# Utilizing ChatGPT to select literature for meta-analysis shows workload reduction while maintaining a similar recall level as manual curation

**DOI:** 10.1101/2023.09.06.23295072

**Authors:** Xiangming Cai, Yuanming Geng, Yiming Du, Bart Westerman, Duolao Wang, Chiyuan Ma, Juan J. Garcia Vallejo

**Affiliations:** Department of Molecular Cell Biology & Immunology, Amsterdam Infection & Immunity Institute and Cancer Center Amsterdam, Amsterdam UMC, Vrije Universiteit Amsterdam, Amsterdam, The Netherlands; Department of Neurosurgery, Jinling Hospital, Nanjing, China; Department of Neurosurgery, Affiliated Jingling Hospital, Nanjing Medical University, Nanjing, China; Department of System Engineering and Engineering Management, The Chinese University of Hong Kong, Hong Kong, China; Department of Neurosurgery, Cancer Center Amsterdam, Brain tumor center Amsterdam, Amsterdam UMC location Vrije Universiteit Amsterdam, Amsterdam, The Netherlands; Department of Clinical Sciences, Liverpool School of Tropical Medicine, Liverpool, United Kingdom; School of Medicine, Southeast University, Nanjing, China; Department of Neurosurgery, Affiliated Jinling Hospital, Medical School of Nanjing University, Nanjing, China; Department of Neurosurgery, Jinling Hospital, the First School of Clinical Medicine, Southern Medical University, Nanjing, China

**Keywords:** Large language model, ChatGPT, Meta-analysis, Glioma, Immunotherapy

## Abstract

**Background:** Large language models (LLMs) like ChatGPT showed great potential in aiding medical research. A heavy workload in filtering records is needed during the research process of evidence-based medicine, especially meta-analysis. However, no study tried to use LLMs to help screen records in meta-analysis.

**Objective:** In this research, we aimed to explore the possibility of incorporating ChatGPT to facilitate the screening step based on the title and abstract of records during meta-analysis.

**Methods:** To assess our strategy, we selected three meta-analyses from the literature, together with a glioma meta-analysis embedded in the study, as additional validation. For the automatic selection of records from curated meta-analyses, a four-step strategy called LARS-GPT was developed, consisting of (1) criteria selection and single-prompt (prompt with one criterion) creation, (2) best combination identification, (3) combined-prompt (prompt with one or more criteria) creation, and (4) request sending and answer summary. Recall, workload reduction, precision, and F1 score were calculated to assess the performance of LARS-GPT.

**Results:** A variable performance was found between different single-prompts with a mean recall of 0.841. Based on these single-prompts, we were able to find combinations with performance better than the pre-set threshold. Finally, with a best combination of criteria identified, LARS-GPT showed a 39.5% workload reduction on average with a recall greater than 0.9.

**Conclusions:** We show here the groundbreaking finding that automatic selection of literature for meta-analysis is possible with ChatGPT. We provide it here as a pipeline, LARS-GPT, which showed a great workload reduction while maintaining a pre-set recall.

## Supplementary material for "Utilizing ChatGPT to select literature for meta-analysis shows workload reduction while maintaining a similar recall level as manual curation": https://github.com/xiangmingcai/LARS: Supplementary File 2 validation datasets from 4 meta-analyses.xlsx (part 4 of 20)

### Sheet: Glioma (continued)
PMID	id	Publication Year	Create Date	DOI	Title	joined_content	Screen_in_real_practice	Screen_in_real_practice_preserved_after_screen_title_abstract	Records_100	ResercherLabeled_species	ResercherLabeled_disease	ResercherLabeled_treatment	ResercherLabeled_research_type	GPT35_species_full	GPT35_disease_full	GPT35_treatment_full	GPT35_research_type_full	GPT35_prompt_strategy_2_Full_combination_full	GPT35_prompt_strategy_3_Full_combination_full	GPT35_prompt_strategy_2_Best_combination_full	GPT35_prompt_strategy_3_Best_combination_full	GPT4_species_full	GPT4_disease_full	GPT4_treatment_full	GPT4_research_type_full	GPT4_prompt_strategy_2_Full_combination	GPT4_prompt_strategy_3_Full_combination	GPT4_prompt_strategy_2_Best_combination	GPT4_prompt_strategy_3_Best_combination	GPT35_species	GPT35_disease	GPT35_treatment	GPT35_research_type	GPT35_prompt_strategy_1_Full_combination	GPT35_prompt_strategy_2_Full_combination	GPT35_prompt_strategy_3_Full_combination	GPT35_prompt_strategy_1_Best_combination	GPT35_prompt_strategy_2_Best_combination	GPT35_prompt_strategy_3_Best_combination	GPT4_species	GPT4_disease	GPT4_treatment	GPT4_research_type	GPT4_prompt_strategy_1_Full_combination	GPT4_prompt_strategy_2_Full_combination	GPT4_prompt_strategy_3_Full_combination	GPT4_prompt_strategy_1_Best_combination	GPT4_prompt_strategy_2_Best_combination	GPT4_prompt_strategy_3_Best_combination
12834878	661	2003	2003-07-02	10.1016/s0006-8993(03)02627-1	Visualization of proliferating cells in the adult mammalian brain with the aid of ribonucleotide reductase	Title: Visualization of proliferating cells in the adult mammalian brain with the aid of ribonucleotide reductase. Abstract: Proliferating cells are hardly detectable in the adult mammalian brain by microscopy of stained sections, but after pre-labeling with radioactive thymidine or 5'-bromo-2-deoxyuridine (BrdU), either marks the nucleus, as do mitosis-related proteins such as Ki67 and PCNA. Engineered virus may also be used to mark proliferating cells. One alternative approach is to use the enzyme ribonucleotide reductase (RNR), expressed by proliferating cells, but not by quiescent ones. A monoclonal antibody against the M1 subunit of RNR was used to visualize proliferating cells in the brains of adult normal rats, rabbits, pigs and sheep. Stem cells were distinctly outlined. In the subgranular layer in the hippocampal dentate gyrus, most RNR immunoreactive cells were bipolar to multipolar, and had a large cell body and long processes. Two different populations of RNR expressing cells were visualized in the subventricular zone in the forebrain, one dominated by small, bipolar cells extending into the rostral migratory stream, while the other was formed by large multipolar cells, adjacent to the ependyma, with processes extending to the lateral ventricle. Furthermore, rare RNR-expressing cells were recognized throughout the brain. The RNR immunoreactive cells were immature, as they did not express any marker characterizing differentiated neurons and glial cells, except for a fraction that co-expressed the gliofibrillary acidic protein. BrdU and RNR were co-localized in proliferating cells in animals pretreated with BrdU. We conclude that RNR immunohistochemistry can accurately visualize proliferating cells, including stem cells, in adult mammalian brains. The occurrence of processes at cell proliferation is elucidated. Further, the advocated approach does not require any pre-labeling, and can be carried out on fixed tissues.	Exclude in title and abstract screen	No	0					Yes, this publication meets the criteria as it involves the study of proliferating cells in the adult mammalian brain, which are human research subjects. The study also does not require any pre-labeling, and can be carried out on fixed tissues.	Not sure. While the article discusses visualizing cells in the brain, it does not specify whether glioma, glioblastoma, astrocytoma, or oligodendroglioma patients were studied. Further information is needed.	No. The title and abstract do not mention any of the immunotherapies listed in the criteria. The study focuses on the visualization of proliferating cells in the mammalian brain and the use of ribonucleotide reductase as a marker, but it does not involve any of the immunotherapies listed.	Yes. This publication describes original research on the visualization of proliferating cells in the adult mammalian brain using a novel approach with the aid of ribonucleotide reductase. The study was conducted on multiple animal species and utilized immunohistochemistry to accurately detect and visualize proliferating cells, including stem cells. It was carried out on fixed tissues, which is another advantage.	Action 1: No, the publication mentions the use of animals as research subjects, not humans. Action 2: No, the publication does not mention involvement of patients with glioma, glioblastoma, astrocytoma, oligodendroglioma. Action 3: No, the publication does not mention any of the listed immunotherapies. Action 4: No, the publication is not original research, but a descriptive study. Action 5: No. Json Object: {'answer of action 1': 'No', 'answer of action 2': 'No', 'answer of action 3': 'No', 'answer of action 4': 'No', 'answer of action 5': 'No'}	No. This publication does not meet all the criteria. Although it involves studying cells in the adult mammalian brain, it does not explicitly mention any of the specified immunotherapies for the treatment of patients with glioma, nor does it involve patients with glioma or related tumors. Additionally, it is not an original research article, but rather a study detailing a visualization technique.	{ "answer of action 1": "Yes", "answer of action 2": "Unclear", "answer of action 3": "Unclear" }	Yes									Y	NS	N	Y	No	No	No	Yes	Yes	Yes
14963171	662	2004	2004-02-14	10.1128/jvi.78.5.2632-2636.2004	Role of indoleamine-2,3-dioxygenase in alpha/beta and gamma interferon-mediated antiviral effects against herpes simplex virus infections	Title: Role of indoleamine-2,3-dioxygenase in alpha/beta and gamma interferon-mediated antiviral effects against herpes simplex virus infections. Abstract: Gamma interferon (IFN-gamma)-mediated indoleamine-2,3-dioxygenase (IDO) activity in human astrocytoma cells and in native astrocytes was found to be responsible for the inhibition of herpes simplex virus replication. The effect is abolished in the presence of excess amounts of L-tryptophan. Both IFN-alpha and IFN-beta restricted herpes simplex virus replication in both cell types, but (in contrast to the results seen with IFN-gamma) the addition of an excess amount of L-tryptophan did not inhibit the induced antiviral effect.	Exclude in title and abstract screen	No	0					Yes, the publication meets the criteria as it involves the use of human astrocytoma cells and native astrocytes as primary research subjects.	No. The study involves in vitro experimentation with astrocytoma cells but there is no mention of patients with glioma, glioblastoma, astrocytoma, oligodendroglioma.	Not sure. The title and abstract do not mention any of the listed immunotherapies. However, the study does involve the evaluation of interferon-mediated antiviral effects, which are a type of host immune response, and could potentially be relevant to immunotherapy development.	Yes, this publication meets our criteria as it presents original research on the role of indoleamine-2,3-dioxygenase in antiviral effects against herpes simplex virus infections. The study involves the use of interferons and investigates the mechanism of antiviral effects through the inhibition of herpes replication.	1. No (the primary research subject is human astrocytoma cells, not humans) 2. Yes (the publication involves astrocytoma cells) 3. No (the study does not involve any of the mentioned immunotherapies) 4. Yes (it is original research) 5. No 6. {"answer of action 1": "No", "answer of action 2": "Yes", "answer of action 3": "No", "answer of action 4": "Yes", "answer of action 5": "No"}	No. The title and abstract do not mention any of the specified immunotherapies for the treatment of patients with glioma or related conditions. Additionally, the study does not involve patients but rather focuses on the antiviral effects of interferon in astrocytoma cells.	{ "answer of action 1": "Yes", "answer of action 2": "Yes", "answer of action 3": "Yes" }	Yes									Y	N	NS	Y	No	No	No	No	Yes	Yes
17949241	663	2008	2007-10-24	10.33549/physiolres.931231	Modulation of substance P signaling by dipeptidyl peptidase-IV enzymatic activity in human glioma cell lines	Title: Modulation of substance P signaling by dipeptidyl peptidase-IV enzymatic activity in human glioma cell lines. Abstract: Dipeptidyl peptidase-IV (DPP-IV, CD26) is a serine protease almost ubiquitously expressed on cell surface and present in body fluids. DPP-IV has been suggested to proteolytically modify a number of biologically active peptides including substance P (SP) and the chemokine stromal cell derived factor-1alpha (SDF-1alpha, CXCL12). SP and SDF-1alpha have been implicated in the regulation of multiple biological processes and also induce responses that may be relevant for glioma progression. Both SP and SDF-1alpha are signaling through cell surface receptors and use intracellular calcium as a second messenger. The effect of DPP-IV on intracellular calcium mobilization mediated by SP and SDF-1alpha was monitored in suspension of wild type U373 and DPP-IV transfected U373DPPIV glioma cells using indicator FURA-2. Nanomolar concentrations of SP triggered a transient dose dependent increase in intracellular calcium rendering the cells refractory to repeated stimulation, while SDF-1 had no measurable effect. SP signaling in DPP-IV overexpressing U373DPPIV cells was not substantially different from that in wild type cells. However, preincubation of SP with the DPP-IV overexpressing cells lead to the loss of its signaling potential, which could be prevented with DPP-IV inhibitors. Taken together, DPP-IV may proteolytically inactivate local mediators involved in gliomagenesis.	Exclude in title and abstract screen	No	0					Yes. The publication focuses on glioma cell lines that are of human origin and explores the effect of DPP-IV on intracellular calcium mobilization mediated by substance P. Therefore, it uses humans as primary research subjects.	No. This publication does mention glioma, but it is primarily focused on the role of DPP-IV and substance P signaling. The study does not involve patients with glioma and does not provide any clinical information about glioma treatment or management.	No, this publication does not meet the criteria. There is no mention of any immunotherapies used to treat patients. The study focuses on observing the effects of DPP-IV on intracellular calcium mobilization in glioma cells.	Yes. This publication is an original research that investigates the effects of DPP-IV on intracellular calcium mobilization mediated by substance P in glioma cell lines.	Action 1: No (Does not mention human subjects) Action 2: Yes (Mentions glioma cell lines) Action 3: No (Does not mention any of the listed immunotherapies) Action 4: Yes (Original research) Action 5: No JSON Output: {"action 1": "No", "action 2": "Yes", "action 3": "No", "action 4": "Yes", "action 5": "No"}	No. This publication does not meet all of the given criteria. Reasons: 1) It is not explicitly mentioned in the title and abstract that the study involves treatment of patients with immunotherapies. 2) The study is focused on understanding the role of Dipeptidyl peptidase-IV (DPP-IV) in glioma cell lines, rather than involving actual human patients. 3) It is not mentioned whether the research is original or a review, protocol, or case report with less than five patients.	{ "answer of action 1": "Yes", "answer of action 2": "No", "answer of action 3": "No" }	No									Y	N	N	Y	No	NA	No	No	No	No
10805225	664	2000	2000-05-11	10.1006/cyto.1999.0575	Interferon gamma inhibits proliferation and hyaluronic acid adhesion of human malignant glioma cells in vitro	Title: Interferon gamma inhibits proliferation and hyaluronic acid adhesion of human malignant glioma cells in vitro. Abstract: Malignant gliomas are frequent and the prognosis is poor. The cytokine interferon gamma (IFN-gamma) enhances several immune phenomena and may be used in immunotherapy of tumours. Therefore we investigated the influence of IFN-gamma on human cell lines T98G, U87MG, 86HG39 and 85HG66, measuring cell viability (MTT-test) and proliferation (3H-thymidine uptake). IFN-gamma markedly decreased viability and proliferation of all investigated cell lines. Expression of CD44 and adhesion to hyaluronic acid (HA) are involved in glioma invasion. Influence of IFN-gamma on these two features has also been investigated. IFN-gamma markedly decreased HA-adhesion in all three investigated cell lines, whereas CD44 expression remained uninfluenced. To summarise, IFN-gamma strongly decreased cell growth and HA-adhesion of malignant glioma cell lines in vitro. We suggest further investigations to characterise better the role of IFN-gamma as a treatment opportunity for malignant gliomas.	Exclude in title and abstract screen	No	0					Yes, this publication meets our criteria as it uses human malignant glioma cell lines as the primary research subject.	Yes. This publication meets our criteria as it investigates the effect of IFN-gamma on human glioma cell lines.	No. Although the publication investigates the influence of IFN-gamma on human glioma cell lines, the title and abstract do not explicitly mention the use of any of the immunotherapies listed in the criteria.	Yes, this publication meets our criteria as it reports original research on the effect of IFN-gamma on human malignant glioma cells in vitro, including measurements of cell viability, proliferation, and expression of CD44 and adhesion to hyaluronic acid. The study can provide insights for the potential use of IFN-gamma in the treatment of malignant gliomas.	1. Yes, it meets the first criteria. 2. Yes, it meets the second criteria. 3. No, it doesn't meet the third criteria since the title and abstract do not mention any immunotherapy treatments. 4. Yes, it meets the fourth criteria since it presents original research. 5. No. 6. {'answer of action 1': 'Yes', 'answer of action 2': 'Yes', 'answer of action 3': 'No', 'answer of action 4': 'Yes', 'answer of action 5': 'No'}	Yes. This publication meets all the criteria. (1) It involves human primary research subject (human cell lines). (2) It involves patients with malignant gliomas, which includes glioblastoma. (3) The title and abstract mention the use of IFN-gamma, which is an immune checkpoint inhibitor, as a potential treatment for malignant gliomas. (4) It is an original research study investigating the effects of IFN-gamma on cell viability, proliferation, and adhesion of glioma cell lines.	{ "answer of action 1": "Yes", "answer of action 2": "Yes", "answer of action 3": "Yes" }	Yes									Y	Y	N	Y	No	No	Yes	Yes	Yes	Yes
28754782	665	2017	2017-07-30	10.1158/2159-8290.CD-NB2017-109	CAR T Cells Infiltrate Brain, Target Tumors	Title: CAR T Cells Infiltrate Brain, Target Tumors. Abstract: A single dose of peripherally infused CAR T cells cleared antigen-expressing tumor cells in patients with glioblastoma, a 10-person trial found. However, the cells also triggered an immunosuppressive microenvironment, and the target antigen, EGFR variant III, wasn't expressed uniformly in patients' tumors.	Exclude in title and abstract screen	No	0					Yes. This publication meets our criteria as it involves human subjects as primary research subjects. It discusses the impact of CAR T cells on patients with glioblastoma, including both benefits and challenges observed during the trial.	Yes, it meets the criteria as it involves patients with glioblastoma.	Yes, it meets the criteria. The study explicitly mentions the use of CAR T cells in treating patients with glioblastoma.	Yes, this publication meets the criteria as it is an original research study involving a trial with at least 10 patients.	1. Yes 2. Yes 3. Yes 4. Yes 5. Yes {'answer of action 1': 'Yes', 'answer of action 2': 'Yes', 'answer of action 3': 'Yes', 'answer of action 4': 'Yes', 'answer of action 5': 'Yes'}	Yes, this publication meets all the criteria. 1) The study involves human subjects as primary research subjects. 2) The study involves patients with glioblastoma. 3) The title and abstract explicitly mention the use of CAR T cells in the treatment of patients with glioblastoma. 4) The publication presents original research involving a trial with 10 patients.	{"answer of action 1": "Yes", "answer of action 2": "Yes", "answer of action 3": "Yes"}	Yes									Y	Y	Y	Y	Yes	Yes	Yes	Yes	Yes	Yes
26560882	666	2016	2015-11-13	10.1007/s10143-015-0676-5	JC polyomavirus in the aetiology and pathophysiology of glial tumours	Title: JC polyomavirus in the aetiology and pathophysiology of glial tumours. Abstract: Glial brain tumours with their poor prognosis, limited treatment modalities and unclear detailed pathophysiology represent a significant health concern. The purpose of the current study was to investigate and describe the possible role of the human polyomavirus JC as an underlying cancerogenic or co-cancerogenic factor in the complex processes of glial tumour induction and development. Samples from 101 patients with glial tumours were obtained during neurosurgical tumour resection. Small tissue pieces were taken from several areas of the histologically verified solid tumour core. Biopsies were used for DNA extraction and subsequent amplification reactions of sequences from the JC viral genome. Real-time polymerase chain reaction was used for detection and quantification of its non-coding control region (NCCR) and gene encoding the regulatory protein Large T antigen (LT). An average of 37.6% of all patients was found to be LT positive, whereas only 6.9% tested positive for NCCR. The analysis of the results demonstrated significant variance between the determined LT prevalence and the rate for NCCR, with a low starting copy number in all positive samples and threshold cycles in the range of 36 to 42 representing viral load in the range from 10 to 1000 copies/??l. The results most probably indicate incomplete JC viral replication. Under such conditions, mutations in the host cell genome may be accumulated due to interference of the virus with the host cell machinery, and eventually malignant transformation may occur.	Exclude in title and abstract screen	No	0					Yes. This publication meets the criteria as it uses human subjects as the primary research subject. The study investigates the role of JC polyomavirus in the development of glial brain tumors in human patients.	Yes, this publication meets our criteria as it involves patients with glial tumours (glioma).	Not sure. Although the abstract mentions glial brain tumors, it does not specifically mention any of the listed immunotherapies. However, the study may be exploring the possible role of the JC virus in cancer development and could be indirectly related to immunotherapy.	Yes, this publication meets the criteria for original research on glial tumours and JC polyomavirus. The abstract provides a detailed description of the methods used to investigate the possible role of the virus in tumour development, and the results are presented quantitatively.	1. No 2. Yes 3. No 4. Yes 5. No ``` { "answer of action 1": "No", "answer of action 2": "Yes", "answer of action 3": "No", "answer of action 4": "Yes", "answer of action 5": "No" } ```	No. - This study involves patients with glial tumours, but it does not explicitly mention any immunotherapies in the title or abstract. - It is investigating the role of the JC polyomavirus in glial tumour development, rather than immunotherapies. - Additionally, the study is focused on the aetiology and pathophysiology of glial tumours, rather than treatment.	{ "answer of action 1": "Yes", "answer of action 2": "Yes", "answer of action 3": "Yes" }	Yes									Y	Y	NS	Y	Yes	No	No	Yes	Yes	Yes
11983028	667	2002	2002-05-02	10.1186/1475-2867-2-2	Retroviral transfer of the p16INK4a cDNA inhibits C6 glioma formation in Wistar rats	Title: Retroviral transfer of the p16INK4a cDNA inhibits C6 glioma formation in Wistar rats. Abstract: BACKGROUND: The p16INK4A gene product halts cell proliferation by preventing phosphorylation of the Rb protein. The p16INK4a gene is often deleted in human glioblastoma multiforme, contributing to unchecked Rb phosphorylation and rapid cell division. We show here that transduction of the human p16INK4a cDNA using the pCL retroviral system is an efficient means of stopping the proliferation of the rat-derrived glioma cell line, C6, both in tissue culture and in an animal model. C6 cells were transduced with pCL retrovirus encoding the p16INK4a, p53, or Rb genes. These cells were analyzed by a colony formation assay. Expression of p16INK4a was confirmed by immunohistochemistry and Western blot analysis. The altered morphology of the p16-expressing cells was further characterized by the senescence-associated beta-galactosidase assay. C6 cells infected ex vivo were implanted by stereotaxic injection in order to assess tumor formation. RESULTS: The p16INK4a gene arrested C6 cells more efficiently than either p53 or Rb. Continued studies with the p16INK4a gene revealed that a large portion of infected cells expressed the p16INK4a protein and the morphology of these cells was altered. The enlarged, flat, and bi-polar shape indicated a senescence-like state, confirmed by the senescence-associated beta-galactosidase assay. The animal model revealed that cells infected with the pCLp16 virus did not form tumors. CONCLUSION: Our results show that retrovirus mediated transfer of p16INK4a halts glioma formation in a rat model. These results corroborate the idea that retrovirus-mediated transfer of the p16INK4a gene may be an effective means to arrest human glioma and glioblastoma.	Exclude in title and abstract screen	No	0					No, because the research subjects are Wistar rats, not humans.	Yes, this publication meets the criteria as it discusses the effects of the p16INK4A gene on glioma formation in animal models.	Not sure. The title and abstract do not explicitly mention any of the listed immunotherapies, but the study does involve the treatment of C6 glioma using retrovirus-mediated transfer of the p16INK4a gene to halt cell proliferation. It is possible that this treatment may have implications in the field of immunotherapy, but further information about the study is needed to make a definitive determination.	Yes. This publication describes original research on the effect of retroviral transfer of the p16INK4a cDNA on glioma formation in a rat model. The study involved colony formation assays, immunohistochemistry, Western blot analysis, senescence-associated beta-galactosidase assay, and an animal model. The results provide evidence that the retrovirus-mediated transfer of the p16INK4a gene may be an effective means to arrest human glioma and glioblastoma.	1. Yes 2. Yes 3. No 4. Yes 5. No 6. {"answer of action 1": "Yes", "answer of action 2": "Yes", "answer of action 3": "No", "answer of action 4": "Yes", "answer of action 5": "No"}	No. Although the study involves patients with glioma, glioblastoma, and astrocytoma, the title and abstract do not explicitly mention the use of any immunotherapies such as immune checkpoint inhibitors, peptide vaccination, dendritic cell vaccination, adoptive transfer of effector lymphocytes, chimeric antigen receptor T-cell therapy, or oncolytic viral vectors therapy. Therefore, it does not meet criteria (3).	{ "answer of action 1": "Yes", "answer of action 2": "Yes", "answer of action 3": "Yes" }	Yes									N	Y	NS	Y	No	No	No	No	Yes	Yes
32257050	668	2020	2020-04-08	10.1016/j.csbj.2020.03.007	PreMSIm: An R package for predicting microsatellite instability from the expression profiling of a gene panel in cancer	Title: PreMSIm: An R package for predicting microsatellite instability from the expression profiling of a gene panel in cancer. Abstract: Microsatellite instability (MSI) is a genomic property of the cancers with defective DNA mismatch repair and is a useful marker for cancer diagnosis and treatment in diverse cancer types. In particular, MSI has been associated with the active immune checkpoint blockade therapy response in cancer. Most of computational methods for predicting MSI are based on DNA sequencing data and a few are based on mRNA expression data. Using the RNA-Seq pan-cancer datasets for three cancer cohorts (colon, gastric, and endometrial cancers) from The Cancer Genome Atlas (TCGA) program, we developed an algorithm (PreMSIm) for predicting MSI from the expression profiling of a 15-gene panel in cancer. We demonstrated that PreMSIm had high prediction performance in predicting MSI in most cases using both RNA-Seq and microarray gene expression datasets. Moreover, PreMSIm displayed superior or comparable performance versus other DNA or mRNA-based methods. We conclude that PreMSIm has the potential to provide an alternative approach for identifying MSI in cancer.	Exclude in title and abstract screen	No	0					No, this publication does not meet our criteria as it does not use human subjects as primary research subjects. It uses computational algorithms to analyze datasets from The Cancer Genome Atlas.	Not sure. The publication discusses a computational method for predicting MSI in cancer based on gene expression data, but it does not explicitly mention patient involvement or glioma or other relevant tumor types. It is possible that the method could be applied to glioma patients, but more information is needed to determine if it meets our criteria.	Not sure. Although the abstract mentions MSI and its association with immune checkpoint blockade therapy response, it does not explicitly mention any of the immunotherapies listed in the criteria.	Yes, this publication meets our criteria as it describes original research on the development of a computational method for predicting microsatellite instability in cancer using RNA-Seq data.	1. No 2. Yes 3. No 4. Yes 5. No {'answer of action 1': 'No', 'answer of action 2': 'Yes', 'answer of action 3': 'No', 'answer of action 4': 'Yes', 'answer of action 5': 'No'}	No. This publication does not meet all the provided criteria. Although it mentions the association of microsatellite instability (MSI) with immune checkpoint blockade therapy response in cancer, it does not explicitly mention the treatment of patients with any of the immunotherapies specified in the criteria. Additionally, the publication focuses on the development of an algorithm for predicting MSI from gene expression data, rather than reporting original research involving patients with glioma, glioblastoma, astrocytoma, or oligodendroglioma.	{'answer of action 1': 'No', 'answer of action 2': 'No', 'answer of action 3': 'No'}	Yes									N	NS	NS	Y	No	No	No	No	No	Yes
32019860	669	2020	2020-02-06	10.1158/1078-0432.CCR-18-3626	Synergistic Combination of Oncolytic Virotherapy and Immunotherapy for Glioma	Title: Synergistic Combination of Oncolytic Virotherapy and Immunotherapy for Glioma. Abstract: We hypothesized that the combination of a local stimulus for activating tumor-specific T cells and an anti-immunosuppressant would improve treatment of gliomas. Virally encoded IL15R??-IL15 as the T-cell activating stimulus and a prostaglandin synthesis inhibitor as the anti-immunosuppressant were combined with adoptive transfer of tumor-specific T cells. Two oncolytic poxviruses, vvDD vaccinia virus and myxoma virus, were each engineered to express the fusion protein IL15R??-IL15 and a fluorescent protein. Viral gene expression (YFP or tdTomato Red) was confirmed in the murine glioma GL261 <i>in vitro</i> and <i>in vivo</i>. GL261 tumors in immunocompetent C57BL/6J mice were treated with vvDD-IL15R??-YFP vaccinia virus or vMyx-IL15R??-tdTr combined with other treatments, including vaccination with GARC-1 peptide (a neoantigen for GL261), rapamycin, celecoxib, and adoptive T-cell therapy. vvDD-IL15R??-YFP and vMyx-IL15R??-tdTr each infected and killed GL261 cells <i>in vitro</i>. <i>In vivo</i>, NK cells and CD8<sup>+</sup> T cells were increased in the tumor due to the expression of IL15R??-IL15. Each component of a combination treatment contributed to prolonging survival: an oncolytic virus, the IL15R??-IL15 expressed by the virus, a source of T cells (whether by prevaccination or adoptive transfer), and prostaglandin inhibition all synergized to produce elimination of gliomas in a majority of mice. vvDD-IL15R??-YFP occasionally caused ventriculitis-meningitis, but vMyx-IL15R??-tdTr was safe and effective, causing a strong infiltration of tumor-specific T cells and eliminating gliomas in 83% of treated mice. IL15R??-IL15-armed oncolytic poxviruses provide potent antitumor effects against brain tumors when combined with adoptive T-cell therapy, rapamycin, and celecoxib.	Exclude in title and abstract screen	No	0					Yes. The study uses mice as the primary research subject but the aim of the study is to apply the findings to improve the treatment of human glioma. So it meets our criteria.	Yes, the publication meets our criteria as it involves the study of gliomas in mice and proposes a combination therapy involving oncolytic virotherapy and immunotherapy option for the treatment of gliomas.	Yes. The publication explicitly mentions oncolytic virotherapy and adoptive transfer of T cells as immunotherapies used for the treatment of glioma.	Yes, this publication meets the criteria as it reports on original research.	1. Yes 2. Yes 3. Yes 4. Yes 5. Yes 6. {'answer of action 1': 'Yes', 'answer of action 2': 'Yes', 'answer of action 3': 'Yes', 'answer of action 4': 'Yes', 'answer of action 5': 'Yes'}	Yes. Reasons: 1. The publication involves human subjects as primary research subjects, as indicated by the mention of gliomas in the title and abstract. 2. The publication specifically mentions glioma as one of the diseases being studied. 3. The title and abstract mention the use of immunotherapies, including adoptive transfer of effector lymphocytes (T-cell therapy), oncolytic viral vectors therapy, and a combination of treatments including immunomodulatory agents. 4. The publication is an original research study, as indicated by the description of experimental procedures and results.	{ "answer of action 1": "Yes", "answer of action 2": "Yes", "answer of action 3": "Yes" }	Yes									Y	Y	Y	Y	Yes	Yes	Yes	Yes	Yes	Yes
31276594	670	2019	2019-07-06	10.1093/neuonc/noz117	Targeting hypoxia downstream signaling protein, CAIX, for CAR T-cell therapy against glioblastoma	Title: Targeting hypoxia downstream signaling protein, CAIX, for CAR T-cell therapy against glioblastoma. Abstract: Glioblastoma survival remains unchanged despite continuing therapeutic innovation. Herein, we aim to (i) develop chimeric antigen receptor (CAR) T cells with a specificity to a unique antigen, carbonic anhydrase IX (CAIX), which is expressed in the hypoxic microenvironment characteristic of glioblastoma, and (ii) demonstrate its efficacy with limited off-target effects. First we demonstrated expression of CAIX in patient-derived glioblastoma samples and available databases. CAR T cells were generated against CAIX and efficacy was assessed in 4 glioblastoma cell lines and 2 glioblastoma stem cell lines. Cytotoxicity of anti-CAIX CAR T cells was assessed via interferon gamma, tumor necrosis factor alpha, and interleukin-2 levels when co-cultured with tumor cells. Finally, we assessed efficacy of direct intratumoral injection of the anti-CAIX CAR T cells on an in vivo xenograft mouse model using the U251 luciferase cell line. Tumor infiltrating lymphocyte analyses were performed. We confirm that CAIX is highly expressed in glioblastoma from patients. We demonstrate that CAIX is a suitable target for CAR T-cell therapy using anti-CAIX CAR T cells against glioblastoma in vitro and in vivo. In our mouse model, a 20% cure rate was observed without detectable systemic effects. By establishing the specificity of CAIX under hypoxic conditions in glioblastoma and highlighting its efficacy as a target for CAR T-cell therapy, our data suggest that anti-CAIX CAR T may be a promising strategy to treat glioblastoma. Direct intratumoral injection increases anti-CAIX CAR T-cell potency while limiting its off-target effects.	Exclude in title and abstract screen	No	0					Yes. This publication uses human-derived glioblastoma samples and cell lines to develop and assess the efficacy of CAR T-cell therapy against glioblastoma. It also includes in vivo studies using a mouse model.	Yes. This publication involves patients with glioblastoma and explores CAR T-cell therapy targeting a specific protein expressed by glioblastoma cells. The abstract specifically mentions patient-derived glioblastoma samples.	Yes, this publication meets the criteria as it explicitly mentions the use of Chimeric Antigen Receptor (CAR) T-cell therapy for the treatment of glioblastoma.	Yes, this publication meets the criteria as it presents the original research on developing CAR T cells targeting CAIX as a potential treatment for glioblastoma. The study included in vitro and in vivo experiments, demonstrating efficacy and specificity of the therapy.	Action 1: Yes, it meets the first criteria as the study involves human-derived glioblastoma samples and an in vivo mouse model. Action 2: Yes, it meets the second criteria as the study involves patients with glioblastoma. Action 3: Yes, it meets the third criteria as the title and abstract explicitly mention that the study involves CAR T-cell therapy targeting CAIX. Action 4: Yes, it meets the fourth criteria as the study describes an original research. Action 5: Yes, it meets all four criteria. JSON Object: { "answer of action 1": "Yes", "answer of action 2": "Yes", "answer of action 3": "Yes", "answer of action 4": "Yes", "answer of action 5": "Yes" }	Yes. This publication meets all the criteria. (1) It involves human patients with glioblastoma. (2) The title and abstract explicitly mention the use of CAR T-cell therapy for treatment. (3) It is an original research study.	{ "answer of action 1": "Yes", "answer of action 2": "Yes", "answer of action 3": "Yes" }	Yes									Y	Y	Y	Y	Yes	Yes	Yes	Yes	Yes	Yes
19194651	671	2009	2009-02-06	10.1007/s00701-009-0185-9	Editorial: on the road to multi-modal and pluri-disciplinary treatment of glioblastomas	Title: Editorial: on the road to multi-modal and pluri-disciplinary treatment of glioblastomas. Abstract: Despite major advances in the management of malignant gliomas of which glioblastomas represent the ultimate grade of malignancy, they remain incurable. Indeed, glioblastoma patients have a median survival expectancy of only 14 months on the current standard treatment of surgical resection to the extent which is feasible, followed by adjuvant radiotherapy plus temozolomide given concomitantly with and after radiotherapy (Lefranc et al., J Clin Oncol 23:2411-2422, 2005; Expert Rev Anticancer Ther 6:719-732, 2006; Stummer et al., Neurosurgery 62:564-576, 2008). Accordingly, the present editorial discusses (1) the high cell motility and resistance to apoptosis which characterise glioblastoma growth and malignancy with respect to the failure of conventional therapy, (2) ways to overcome apoptosis resistance and the real hope offered by temozolomide, (3) targeted chemotherapeutic approaches and the disappointing results obtained in monotherapy but their potential in combination therapy, (4) anti-migratory strategies that could supplement conventional therapy notably by inhibiting a new target; the alpha1 subunit of the sodium pump, (5) dendritic cell therapy, (6) cancer stem cell targeting and finally (7) topical therapies and new surgical approaches for more radical resection which could be used to complement multi-modal treatments within a multi-disciplinary approach.	Exclude in title and abstract screen	No	0					Not sure. The editorial discusses various approaches towards the treatment of glioblastomas, some of which involve studies on humans as primary research subjects, such as dendritic cell therapy and topical therapies. However, it is unclear if these approaches are the primary focus of the editorial or if they are discussed in passing.	Yes, this publication meets our criteria as it discusses different treatment modalities for glioblastomas which is one of the glioma types we are interested in.	Not sure. While the abstract briefly discusses potential treatments for glioblastomas, it does not explicitly mention any of the listed immunotherapies being used to treat patients.	No. This is an editorial and not an original research study.	Action 1: No. Action 2: Yes. Action 3: No. Action 4: Yes. Action 5: No. {'answer of action 1': 'No', 'answer of action 2': 'Yes', 'answer of action 3': 'No', 'answer of action 4': 'Yes', 'answer of action 5': 'No'}	No. This publication does not meet all of the criteria stated. Although the title and abstract mention glioblastomas and treatment approaches, it does not explicitly mention any of the specified immunotherapies. Furthermore, it does not state that the study involves human subjects or provide details about original research.	{ "answer of action 1": "No", "answer of action 2": "Yes", "answer of action 3": "No" }	Yes									NS	Y	NS	N	No	No	No	Yes	No	Yes
37098055	672	2023	2023-04-25	10.1073/pnas.2204621120	Self-assembling paclitaxel-mediated stimulation of tumor-associated macrophages for postoperative treatment of glioblastoma	Title: Self-assembling paclitaxel-mediated stimulation of tumor-associated macrophages for postoperative treatment of glioblastoma. Abstract: The unique cancer-associated immunosuppression in brain, combined with a paucity of infiltrating T cells, contributes to the low response rate and poor treatment outcomes of T cell-based immunotherapy for patients diagnosed with glioblastoma multiforme (GBM). Here, we report on a self-assembling paclitaxel (PTX) filament (PF) hydrogel that stimulates macrophage-mediated immune response for local treatment of recurrent glioblastoma. Our results suggest that aqueous PF solutions containing aCD47 can be directly deposited into the tumor resection cavity, enabling seamless hydrogel filling of the cavity and long-term release of both therapeutics. The PTX PFs elicit an immune-stimulating tumor microenvironment (TME) and thus sensitizes tumor to the aCD47-mediated blockade of the antiphagocytic "don't eat me" signal, which subsequently promotes tumor cell phagocytosis by macrophages and also triggers an antitumor T cell response. As adjuvant therapy after surgery, this aCD47/PF supramolecular hydrogel effectively suppresses primary brain tumor recurrence and prolongs overall survivals with minimal off-target side effects.	Exclude in title and abstract screen	No	0					Yes. This publication meets the criteria as it involves human subjects in the context of postoperative treatment of glioblastoma.	Yes. This publication involves patients with glioblastoma and discusses a potential treatment option using a self-assembling paclitaxel filament hydrogel that stimulates the immune response for local treatment of recurrent glioblastoma. The study's results suggest that this adjuvant therapy after surgery suppresses primary brain tumor recurrence and prolongs overall survivals with minimal off-target side effects.	Not sure. The abstract mentions a CD47 antibody therapy and immune stimulation, but it does not explicitly state that any of the listed immunotherapies (Immune Checkpoint Inhibitors, Peptide Vaccination, Dendritic cell Vaccination, Adoptive Transfer of Effector Lymphocytes, Chimeric Antigen Receptor T-cell therapy, or Oncolytic Viral Vectors therapy) were used in the study.	Yes, this publication meets the criteria as it presents original research on a novel treatment approach for glioblastoma using self-assembling paclitaxel filament hydrogel to stimulate macrophage-mediated immune response.	Action 1: Yes, the publication uses human as primary research subjects. Action 2: Yes, the publication involves patients with glioblastoma. Action 3: Yes, the title and abstract explicitly mention the study involves treatment of patients with immunotherapies such as aCD47 and a self-assembling paclitaxel filament hydrogel. Action 4: Yes, the publication reports on original research. Action 5: Yes, the publication meets all the criteria. JSON object: {'answer of action 1': 'Yes', 'answer of action 2': 'Yes', 'answer of action 3': 'Yes', 'answer of action 4': 'Yes', 'answer of action 5': 'Yes'}	Yes, the publication meets all the criteria: (1) It studies human subjects who have been diagnosed with glioblastoma. (2) It involves patients with glioblastoma. (3) The title and abstract mention the use of aCD47/PF supramolecular hydrogel as a treatment for glioblastoma, indicating the involvement of immunotherapy. (4) The publication presents original research on the effectiveness of the aCD47/PF supramolecular hydrogel as a treatment for glioblastoma.	{ "answer of action 1": "No", "answer of action 2": "Yes", "answer of action 3": "No" }	Yes									Y	Y	NS	Y	Yes	Yes	Yes	Yes	No	Yes
31727122	673	2019	2019-11-16	10.1186/s13148-019-0759-1	Diuron exposure and Akt overexpression promote glioma formation through DNA hypomethylation	Title: Diuron exposure and Akt overexpression promote glioma formation through DNA hypomethylation. Abstract: Diuron is an environmental component listed as a likely human carcinogen. Several other studies report that diuron can be oncogenic for bladder, urothelial, skin, and mammary cells. No study mentions the putative effect of diuron on the glioma occurrence. We here wanted to investigate the effects of diuron exposure on the glioma occurrence while wishing to incriminate a putative implication of DNA methylation modulation in this process. In in vivo model of glioma, diuron exposure was firstly compared or combined with oncogenic overexpressions already known to promote gliomagenesis. ELISA quantifying the 5-methylcytosine level on DNA was performed to examine the global DNA methylation level. Quantitative real-time polymerase chain reaction and proximity ligation in situ assay were performed to identify the molecular causes of the diuron-induced changes of DNA methylation. The signatures diuron-induced changes of DNA methylation were analyzed in a cohort of 23 GBM patients. Diuron exposure is not sufficient to promote glioma, such as the oncogenic overexpression of Akt or Ras. However, the combination of diuron exposure and Akt overexpression promotes glioma. We observed that the diuron/Akt-induced glioma is characterized by three phenotypic signatures characterizing cancer cells: a global DNA hypomethylation, a loss of sensitivity to cell death induction, and a gain of signals of immune escape. Our data associated these phenotypes with three aberrant DNA methylation signatures: the LLT1, PD-L1, and Bcl-w hypomethylations. Strikingly, we observed that these three concomitant hypomethylations were only observed in GBM patients having a potential exposure to diuron via their professional activity. As single player, diuron is not an oncogenic of glioma, but it can participate to the glioma formation in association with other events (also devoid of oncogenic property as single player) such as Akt overexpression.	Exclude in title and abstract screen	No	0					Yes. The study uses in vivo model of glioma and analyzes the molecular causes of diuron-induced changes of DNA methylation in a cohort of 23 GBM patients. Therefore, the study meets our criteria as it involves human subjects.	Yes. This publication involves studying the effects of diuron exposure and oncogenic overexpression on glioma occurrence and the effect of diuron on DNA methylation. They also analyze DNA methylation signatures in GBM patients potentially exposed to diuron. The publication meets our criteria as it involves patients with glioma.	Not sure. Although the study investigates the effects of diuron exposure on glioma occurrence, it does not explicitly mention the use of any of the listed immunotherapies. Additionally, the study focuses on the effects of diuron exposure and oncogenic overexpressions on the DNA methylation process.	Yes. This publication involves original research on the effects of diuron exposure on glioma occurrence and the implications of DNA methylation modulation in this process. The study involved in vivo models and a cohort of GBM patients to analyze the changes in DNA methylation levels and their association with diuron exposure.	1. No - while the publication mentions a study of glioma, there is no indication that the publication used human subjects as its primary research subject. 2. Yes - the publication involves patients with glioma. 3. No - the title and abstract do not mention any specific immunotherapies being used in the study. 4. Yes - the publication appears to be original research and not a review, protocol, or case report with fewer than five patients. 5. No - while the publication meets criteria 2 and 4, it does not meet criteria 1 or 3, and therefore cannot be considered a fit based on all four criteria. 6. {'answer of action 1': 'No', 'answer of action 2': 'Yes', 'answer of action 3': 'No', 'answer of action 4': 'Yes', 'answer of action 5':'No'}	Yes. This publication meets all the criteria. 1) It involves human subjects (GBM patients). 2) It involves patients with glioma (GBM). 3) The title and abstract explicitly mention the involvement of immunotherapies (PD-L1, immune escape). 4) It is original research as it investigates the effects of diuron exposure on glioma formation and examines DNA methylation in a cohort of GBM patients.	{ "answer of action 1": "Yes", "answer of action 2": "Unclear", "answer of action 3": "Unclear" }	No									Y	Y	NS	Y	Yes	No	Yes	Yes	Yes	No
35351131	674	2022	2022-03-30	10.1186/s12951-022-01360-6	Biomimetic GBM-targeted drug delivery system boosting ferroptosis for immunotherapy of orthotopic drug-resistant GBM	Title: Biomimetic GBM-targeted drug delivery system boosting ferroptosis for immunotherapy of orthotopic drug-resistant GBM. Abstract: Clinical studies have shown that the efficacy of programmed cell death receptor-1/programmed cell death ligand-1 (PD-1/PD-L1) inhibitors on glioblastoma (GBM) is much lower than what is expected because of the low immunogenicity of GBM. Ferroptosis of cancer cells can induce the maturation of dendritic cells (DC cells) and increase the activity of T cell. The activated T cells release IFN-??, which subsequently induces the ferroptosis of cancer cells. Thus, the aim of this paper is to set up a new GBM-targeted drug delivery system (Fe<sub>3</sub>O<sub>4</sub>-siPD-L1@M<sub>-BV2</sub>) to boost ferroptosis for immunotherapy of drug-resistant GBM. Fe<sub>3</sub>O<sub>4</sub>-siPD-L1@M<sub>-BV2</sub> significantly increased the accumulation of siPD-L1 and Fe<sup>2+</sup> in orthotopic drug-resistant GBM tissue in mice. Fe<sub>3</sub>O<sub>4</sub>-siPD-L1@M<sub>-BV2</sub> markedly decreased the protein expression of PD-L1 and increased the ratio between effector T cells and regulatory T cells in orthotopic drug-resistant GBM tissue. Moreover, Fe<sub>3</sub>O<sub>4</sub>-siPD-L1@M<sub>-BV2</sub> induced ferroptosis of GBM cells and maturation of DC cell, and it also increased the ratio between M1-type microglia and M2-type microglia in orthotopic drug-resistant GBM tissue. Finally, the growth of orthotopic drug-resistant GBM in mice was significantly inhibited by Fe<sub>3</sub>O<sub>4</sub>-siPD-L1@M<sub>-BV2</sub>. The mutual cascade amplification effect between ferroptosis and immune reactivation induced by Fe<sub>3</sub>O<sub>4</sub>-siPD-L1@M<sub>-BV2</sub> significantly inhibited the growth of orthotopic drug-resistant GBM and prolonged the survival time of orthotopic drug-resistant GBM mice.	Exclude in title and abstract screen	No	0					Yes. This publication describes a study using mice as well as orthotopic drug-resistant GBM tissue, which are not human primary research subjects.	No, this publication does not meet our criteria as it only mentions glioblastoma and it is not clearly stated if patients were involved in the study.	Yes. This study involves the use of immune checkpoint inhibitors (PD-1/PD-L1 inhibitors) and dendritic cell maturation to boost the immune response against glioblastoma. It also mentions the induction of ferroptosis of cancer cells and the activation of T cells, which are both relevant to immunotherapy.	Yes, this publication meets our criteria as it presents original research on a new GBM-targeted drug delivery system. It includes experiments on mice and reports significant results.	1. Yes 2. Yes 3. Yes 4. Yes 5. Yes {'answer of action 1': 'Yes', 'answer of action 2': 'Yes', 'answer of action 3': 'Yes', 'answer of action 4': 'Yes', 'answer of action 5': 'Yes'}	Yes, it meets all the criteria. This publication involves the study of patients with glioblastoma (GBM) and discusses the use of immune checkpoint inhibitors (anti-PD-1/PD-L1), dendritic cell vaccination (DC cell maturation), and the activation of T cells in the context of ferroptosis induction for immunotherapy. It is an original research paper.	Action 1: Judging whether the publication meets the first criteria or not (studies that use human as primary research subject). The publication does not mention any human subjects, so it does not meet the first criteria. Action 2: Judging whether the publication meets the second criteria or not (studies that involve patients with glioma, glioblastoma, astrocytoma, oligodendroglioma). The publication specifically mentions glioblastoma (GBM) and drug-resistant GBM, so it meets the second criteria. Action 3: Summarizing the judgements from actions 1 to 2. Action 1: No Action 2: Yes Action 3: No	Yes									Y	N	Y	Y	No	Yes	Yes	No	No	Yes
36529256	675	2023	2022-12-18	10.1016/j.ejpb.2022.12.006	Refining the delivery and therapeutic efficacy of cetuximab using focused ultrasound in a mouse model of glioblastoma: An (89)Zr-cetuximab immunoPET study	Title: Refining the delivery and therapeutic efficacy of cetuximab using focused ultrasound in a mouse model of glioblastoma: An (89)Zr-cetuximab immunoPET study. Abstract: Glioblastoma (GBM) is the most common and deadly form of primary brain tumor. Between 30??% and 60??% of GBM are characterized by overexpression of the Epidermal Growth Factor Receptor (EGFR). The anti-EGFR antibody Cetuximab (CTX) showed a favorable effect for EGFR<sup>+</sup> colorectal cancer but failed to demonstrate efficacy for GBM. Insufficient CTX passage through the blood-brain barrier (BBB) and the blood-tumor barrier (BTB) is assumed to be the primary determinant of the limited efficacy of this immunotherapy. Using positron emission tomography (PET) imaging, we have previously demonstrated that focused ultrasound (FUS) combined with microbubbles (??B) allowed significant and persistent delivery of CTX across the BBB in healthy mice. In the current study, we investigated by PET imaging the combination impact of CTX and FUS on orthotopic GBM preclinical model. After radiolabeling CTX with the long half-life isotope <sup>89</sup>Zr, PET images have been acquired overtime in mice bearing U251 (EGFR<sup>+</sup>) with or without FUS treatment. Autoradiography combined with immunofluorescence staining was used to corroborate CTX delivery with EGFR expression. A survival study was conducted simultaneously to evaluate the therapeutic benefit of repeated CTX monotherapy associated or not with FUS. Ex vivo analysis confirmed that FUS enhanced and homogenized the delivery of CTX into all the FUS exposure area, including the tumor and the contralateral hemisphere at the early-time-point. Interestingly, FUS did not improve the long-term accumulation and retention of CTX in the tumor compared with the control group (no FUS). No significant difference in the CTX treatment efficacy, determined by the survival between FUS and non-FUS groups, has been either observed. This result is consistent with the absence of change in the CTX distribution through the GBM tumor after FUS. The neuroinflammation induced by FUS is not significant enough to explain the failure of the CTX delivery improvement. All together, these data suggest that the role of FUS combined with ??B on the CTX distribution, even after multiple therapeutic sessions and glial cell activation is insufficient to improve survival of GBM mice compared with CTX treatment alone in this model.	Exclude in title and abstract screen	No	0					No, this publication does not meet our criteria as it is a pre-clinical study conducted on mice and not on human subjects.	Yes. This study involves patients with glioblastoma and discusses a potential treatment strategy involving cetuximab and focused ultrasound. The study also includes PET imaging to confirm delivery of the drug to the tumor. However, it should be noted that this study was conducted in a preclinical model, not in human patients.	No. The title and abstract do not mention any of the specified immunotherapies.	Yes, the publication meets our criteria as it is original research presented in the form of a preclinical study. It investigates the efficacy of using focused ultrasound to increase the therapeutic effectiveness of a previously failed drug for glioblastoma. The study includes a survival experiment and imaging techniques to observe changes in the delivery of the drug. The findings indicate that the use of focused ultrasound does not significantly improve the outcome of the therapy.	1. No 2. Yes 3. No 4. Yes 5. No 6. {"answer of action 1": "No", "answer of action 2": "Yes", "answer of action 3": "No", "answer of action 4": "Yes", "answer of action 5": "No"}	No. While this study involves glioblastoma and the treatment with cetuximab, it does not explicitly mention the use of any of the specified immunotherapies (immune checkpoint inhibitors, peptide vaccination, dendritic cell vaccination, adoptive transfer of effector lymphocytes, chimeric antigen receptor T-cell therapy, or oncolytic viral vectors therapy). Additionally, the study is conducted in a mouse model, not with human subjects.	{ "answer of action 1": "Yes", "answer of action 2": "Yes", "answer of action 3": "Yes" }	No									N	Y	N	Y	No	No	No	No	Yes	No
24352643	676	2014	2013-12-20	10.1158/1078-0432.CCR-13-0709	EGFRvIII mCAR-modified T-cell therapy cures mice with established intracerebral glioma and generates host immunity against tumor-antigen loss	Title: EGFRvIII mCAR-modified T-cell therapy cures mice with established intracerebral glioma and generates host immunity against tumor-antigen loss. Abstract: Chimeric antigen receptor (CAR) transduced T cells represent a promising immune therapy that has been shown to successfully treat cancers in mice and humans. However, CARs targeting antigens expressed in both tumors and normal tissues have led to significant toxicity. Preclinical studies have been limited by the use of xenograft models that do not adequately recapitulate the immune system of a clinically relevant host. A constitutively activated mutant of the naturally occurring epidermal growth factor receptor (EGFRvIII) is antigenically identical in both human and mouse glioma, but is also completely absent from any normal tissues. We developed a third-generation, EGFRvIII-specific murine CAR (mCAR), and performed tests to determine its efficacy in a fully immunocompetent mouse model of malignant glioma. At elevated doses, infusion with EGFRvIII mCAR T cells led to cures in all mice with brain tumors. In addition, antitumor efficacy was found to be dependent on lymphodepletive host conditioning. Selective blockade with EGFRvIII soluble peptide significantly abrogated the activity of EGFRvIII mCAR T cells in vitro and in vivo, and may offer a novel strategy to enhance the safety profile for CAR-based therapy. Finally, mCAR-treated, cured mice were resistant to rechallenge with EGFRvIII(NEG) tumors, suggesting generation of host immunity against additional tumor antigens. All together, these data support that third-generation, EGFRvIII-specific mCARs are effective against gliomas in the brain and highlight the importance of syngeneic, immunocompetent models in the preclinical evaluation of tumor immunotherapies.	Exclude in title and abstract screen	No	0					Yes, this publication meets the criteria as it uses a fully immunocompetent mouse model with the aim to develop effective cancer therapy against gliomas in the brain. While the study uses mice, it is likely being conducted to gather evidence and potential therapy options for human patients.	Yes. This publication meets our criteria as it involves patients with glioma. The study involved the use of a third-generation EGFRvIII-specific murine CAR in a fully immunocompetent mouse model of malignant glioma, and demonstrated efficacy in curing brain tumors. However, it should be noted that this study did not involve human patients, and used a murine CAR model instead.	Yes, the publication meets the criteria. The title and abstract mention the use of Chimeric Antigen Receptor (CAR) T-cell therapy to treat mice with glioma.	Yes, this publication meets the criteria as it reports original research conducted on a fully immunocompetent mouse model of malignant glioma. The study features a third-generation, EGFRvIII-specific murine CAR (mCAR) and its antitumor efficacy. The findings demonstrate the importance of syngeneic, immunocompetent models in the preclinical evaluation of tumor immunotherapies.	1. Yes. 2. Yes. 3. Yes. 4. Yes. 5. Yes. 6. {"answer of action 1": "Yes", "answer of action 2": "Yes", "answer of action 3": "Yes", "answer of action 4": "Yes", "answer of action 5": "Yes"}	Yes, this publication meets all the criteria: (1) It involves studies using human as the primary research subject. (2) It involves patients with glioma, as mentioned in the abstract. (3) The title and abstract explicitly mention the study involves treatment using Chimeric Antigen Receptor (CAR) T-cell therapy. (4) It is original research, as mentioned in the abstract.	{ "answer of action 1": "Yes", "answer of action 2": "Yes", "answer of action 3": "Yes" }	Yes									Y	Y	Y	Y	Yes	Yes	Yes	Yes	Yes	Yes
34767325	677	2021	2021-11-12	10.1097/WNF.0000000000000452	The Efficacy of Dendritic Cell Vaccine for Newly Diagnosed Glioblastoma: A Meta-analysis of Randomized Controlled Studies	Title: The Efficacy of Dendritic Cell Vaccine for Newly Diagnosed Glioblastoma: A Meta-analysis of Randomized Controlled Studies. Abstract: The efficacy of dendritic cell vaccine for newly diagnosed glioblastoma remains controversial. We conduct a systematic review and meta-analysis to explore the influence of dendritic cell vaccine on treatment efficacy for newly diagnosed glioblastoma. We search PubMed, EMBASE, Web of science, EBSCO, and Cochrane library databases through December 2019 for randomized controlled trials assessing the efficacy and safety of dendritic cell vaccine for newly diagnosed glioblastoma. This meta-analysis is performed using the random effect model. Three randomized controlled trials are included in the meta-analysis. Overall, compared with control group for newly diagnosed glioblastoma, dendritic cell vaccine shows no substantial effect on median overall survival [standard mean difference, 0.11; 95% confidence interval (CI), -0.18 to 0.41; P = 0.45], median progression-free survival (standard mean difference, 0.12; 95% CI, -0.24 to 0.48; P = 0.50), progression-free survival rate [risk ratio (RR), 1.29; 95% CI, 0.82-2.04; P = 0.27], overall survival rate (RR, 1.29; 95% CI, 0.61-2.72; P = 0.50), or nervous system disorders (RR, 0.80; 95% CI, 0.59-1.08; P = 0.14). Dendritic cell vaccine may provide no obvious benefits for the newly diagnosed glioblastoma.	Exclude in title and abstract screen	No	0					Yes. This publication meets our criteria since it involves human subjects in randomized controlled trials.	Yes. This publication meets the criteria as it involves patients with newly diagnosed glioblastoma.	Yes. The study explicitly mentions the treatment of patients with dendritic cell vaccination.	Yes, this publication meets the criteria because it is a meta-analysis of three randomized controlled studies and presents original research findings.	1. Yes, it meets the first criteria because it involves human subjects. 2. Yes, it meets the second criteria because it involves patients with glioblastoma. 3. Yes, it meets the third criteria because it involves dendritic cell vaccination as a treatment for glioblastoma. 4. Yes, it meets the fourth criteria because it is a meta-analysis of randomized controlled trials. 5. Yes, it meets all four criteria, so the answer to action 5 is 'Yes'. 6. The json object: { "answer of action 1": "Yes", "answer of action 2": "Yes", "answer of action 3": "Yes", "answer of action 4": "Yes", "answer of action 5": "Yes" }	No. This publication does not meet all the criteria. Although it involves patients with glioblastoma, the title and abstract do not explicitly mention the use of any of the specified immunotherapies. Additionally, it is a meta-analysis, which is a review of previously conducted studies rather than original research.	{'answer of action 1': 'Yes', 'answer of action 2': 'Yes', 'answer of action 3': 'Yes'}	Yes									Y	Y	Y	Y	Yes	Yes	No	Yes	Yes	Yes
25708416	678	2015	2015-02-25	10.1016/j.peptides.2015.02.005	Reassessment of endothelin receptor A expression in normal and neoplastic human tissues using the novel rabbit monoclonal antibody UMB-8	Title: Reassessment of endothelin receptor A expression in normal and neoplastic human tissues using the novel rabbit monoclonal antibody UMB-8. Abstract: The endothelins ET-1, ET-2 and ET-3 are a family of peptides, which exert their actions via two G protein-coupled receptor subtypes, ETA and ETB. ET-1 is a potent vasoconstrictor and is involved in the development of different cardiovascular and renal disorders. Additionally, ET-1 and the ETA receptor have been shown to be important mediators of cancer growth and metastasis. We have extensively characterized the novel monoclonal rabbit anti-ETA antibody UMB-8 using transfected cells as well as mouse, rat and human tissues. UMB-8 was then tested in a large series of formalin-fixed and paraffin-embedded human normal and neoplastic tissue specimens. Specificity of UMB-8 was demonstrated by detection of a broad band migrating at 70-80kDa in Western blot analyses of ETA-transfected HEK-293 cells and of different mouse tissues and by agonist-dependent translocation of the immunosignal from the surface of ETA-transfected cells into the cytosol. In tissue samples, UMB-8 yielded an efficient immunostaining of distinct cell populations with a predominance of plasma membrane staining, which was abolished after preadsorption of the antibody with its immunizing peptide. In normal tissue, ETA was present in the heart, blood vessels, gut and kidneys. ETA was also detected with a hitherto unappreciated high prevalence in all types of sarcomas and in glioblastomas, but also in various epithelial tumor entities and in tumor stroma. All in all, UMB-8 may prove of great value in the identification of ETA-expressing tumors during routine histopathological examinations.	Exclude in title and abstract screen	No	0					Not sure. The abstract mentions the use of human tissues, but it is unclear whether humans were the primary research subjects or if the tissues were obtained from other sources.	No. The publication mentions glioblastomas but does not state if the study involves patients with glioma, glioblastoma, astrocytoma, or oligodendroglioma.	No. The title and abstract do not mention any of the specified immunotherapies.	Yes. This publication presents original research on the characterization of a novel monoclonal rabbit anti-ETA antibody and its testing in a large series of human tissue specimens. The authors report the prevalence of ETA expression in both normal and neoplastic tissues, including various tumor entities. Therefore, it meets the criteria for original research and can be considered for further review.	Action 1: No - the publication does not meet the first criteria as it does not involve primary human research subjects. Action 2: Yes - the publication involves patients with glioblastomas. Action 3: No - the publication does not mention any of the mentioned immunotherapies. Action 4: No - the publication is a characterization of a novel monoclonal antibody and not an original research on a treatment of a disease. Action 5: No. Although the publication involves patients with glioblastomas, it does not meet the third criteria as it does not mention any immunotherapies. Additionally, it does not meet the fourth criteria as the publication is not an original research on a treatment of a disease. Therefore, the answer is 'No' for all criteria. JSON output: {'answer of action 1': 'No', 'answer of action 2': 'Yes', 'answer of action 3': 'No', 'answer of action 4': 'No', 'answer of action 5': 'No'}.	No. This publication does not meet all the criteria mentioned. Although it involves the study of neoplastic human tissues, it does not explicitly mention any of the specified immunotherapies for the treatment of glioma, glioblastoma, astrocytoma, or oligodendroglioma. Additionally, the abstract does not mention if the study is an original research article or a review.	{ "answer of action 1": "Yes", "answer of action 2": "No", "answer of action 3": "No" }	Yes									NS	N	N	Y	No	No	No	No	No	Yes
12149220	679	2002	2002-08-01	10.1182/blood-2002-01-0174	Living T9 glioma cells expressing membrane macrophage colony-stimulating factor produce immediate tumor destruction by polymorphonuclear leukocytes and macrophages via a "paraptosis"-induced pathway that promotes systemic immunity against intracranial T9 gliomas	Title: Living T9 glioma cells expressing membrane macrophage colony-stimulating factor produce immediate tumor destruction by polymorphonuclear leukocytes and macrophages via a "paraptosis"-induced pathway that promotes systemic immunity against intracranial T9 gliomas. Abstract: Cloned T9-C2 glioma cells transfected with membrane macrophage colony-stimulating factor (mM-CSF) never formed subcutaneous tumors when implanted into Fischer rats, whereas control T9 cells did. The T9-C2 cells were completely killed within 1 day through a mechanism that resembled paraptosis. Vacuolization of the T9-C2 cell's mitochondria and endoplasmic reticulum started within 4 hours after implantation. By 24 hours, the dead tumor cells were swollen and terminal deoxynucleotide transferase-mediated dUTP nick-end labeling (TUNEL)-positive. Bcl2-transduced T9-C2 cells failed to form tumors in rats. Both T9 and T9-C2 cells produced cytokine-induced neutrophil chemoattractant that recruited the granulocytes into the tumor injection sites, where they interacted with the tumor cells. Freshly isolated macrophages killed the T9-C2 cells in vitro by a mechanism independent of phagocytosis. Nude athymic rats treated with antiasialo GM1 antibody formed T9-C2 tumors, whereas rats treated with a natural killer cell (NK)-specific antibody failed to form tumors. When treated with antipolymorphonuclear leukocyte (anti-PMN) and antimacrophage antibodies, 80% of nude rats formed tumors, whereas only 40% of the rats developed a tumor when a single antibody was used. This suggests that both PMNs and macrophages are involved in the killing of T9-C2 tumor cells. Immunocompetent rats that rejected the living T9-C2 cells were immune to the intracranial rechallenge with T9 cells. No vaccinating effect occurred if the T9-C2 cells were freeze-thawed, x-irradiated, or treated with mitomycin-C prior to injection. Optimal tumor immunization using mM-CSF-transduced T9 cells requires viable tumor cells. In this study optimal tumor immunization occurred when a strong inflammatory response at the injection of the tumor cells was induced.	Exclude in title and abstract screen	No	0					Yes. The publication describes research using human subjects (Fischer rats).	No, it doesn't meet our criteria. The study involves rats, not patients. Additionally, while the publication discusses a type of glioma, it does not specify which type and the focus of the study is on the mechanism by which the tumor cells are destroyed, rather than the treatment or management of the tumor itself.	Not sure. The title and abstract do not explicitly mention any of the listed immunotherapies, but it does describe the immune response to T9-C2 glioma cells transfected with membrane macrophage colony-stimulating factor. There is talk of systemic immunity, but it is unclear if it is a response to any of the listed immunotherapies.	No. This publication seems to be an original research study, however, it does not state the number of patients or samples used. Therefore, I cannot confirm if it meets our criteria or not.	1. Yes. 2. Yes. 3. No. 4. Yes. 5. No. 6. {"answer of action 1": "Yes", "answer of action 2": "Yes", "answer of action 3": "No", "answer of action 4": "Yes", "answer of action 5": "No"}	No, it does not meet all the criteria. Although the study involves patients with glioma (as indicated by the title and abstract), it does not explicitly mention any of the specified immunotherapies (e.g. immune checkpoint inhibitors, peptide vaccination, etc.). Additionally, the information provided does not state whether human subjects were used in the study or if it is an original research paper.	{ "answer of action 1": "Yes", "answer of action 2": "Yes", "answer of action 3": "Yes" }	Yes									Y	N	NS	N	No	No	No	No	Yes	Yes
11029524	680	2000	2000-10-13		Growth inhibitory effect on glioma cells of adenovirus-mediated p16/INK4a gene transfer in vitro and in vivo	Title: Growth inhibitory effect on glioma cells of adenovirus-mediated p16/INK4a gene transfer in vitro and in vivo. Abstract: The tumour suppressor gene p16/INK4a encodes a specific inhibitor of the cyclin D-dependent kinases CDK4 and CDK6. p16/INK4a prevents the association of CDK4 with cyclin D1, and subsequently inhibits phosphorylation of retinoblastoma tumour suppressor protein (pRb), thus preventing exit from the G1 phase. In human cancers, the estimated frequency of genetic alteration involving the p16/INK4a locus is believed to be second only to alteration of p53. A high frequency (greater than 50%) of homozygous p16/INK4a gene deletion has been demonstrated in glioblastoma tissues and p16/INK4a is altered in 80% of glioma cell lines. Therefore, restoration of p16/INK4a would suppress cell proliferation and induce cell growth arrest. We showed here that restoration of p16/INK4a expression in p16 negative U87MG, U251MG and partially deleted U373MG by Ad-CMV-p16/INK4a induced growth suppression in vitro and in vivo. Expression of p16 transferred by Ad-CMV-p16/INK4a in glioma cells was highly efficient and maintained for more than seven days. In addition, we found that the endogenous status of p16 and Rb might affect the expression of exogenous p16/INK4a gene and inhibitory effect of cell proliferation. Even though, there were several factors affecting the efficiency of Ad-CMV-p16/INK4 gene transfer, our results suggest that Ad-CMV-p16 gene therapy strategy is potentially useful and warrants further clinical investigation for the treatment of gliomas.	Exclude in title and abstract screen	No	0					Yes, it does not mention any non-human subjects and seems to focus on the effect of gene transfer in human glioma cells.	Yes, the publication meets the criteria as it involves patients with glioma and glioblastoma. The abstract states that p16 is altered in 80% of glioma cell lines and a high frequency of homozygous p16/INK4a gene deletion has been demonstrated in glioblastoma tissues. The study also discusses the use of Ad-CMV-p16/INK4a gene transfer as a potential therapy for gliomas, indicating a focus on glioma patients.	No. The title and abstract do not mention any of the listed immunotherapies. The study involves gene therapy strategy, which is not one of the listed immunotherapies.	Yes. This article reports original research that involves the use of adenovirus-mediated p16/INK4 gene transfer to inhibit cell proliferation in glioma cells both in vitro and in vivo. The study shows that the transfer of p16 gene via viral vector was highly effective and warrants further investigation in clinical application.	1. No 2. Yes 3. No 4. Yes 5. No 6. {"answer of action 1": "No", "answer of action 2": "Yes", "answer of action 3": "No", "answer of action 4": "Yes", "answer of action 5": "No"}	Not sure. The title and abstract do not explicitly mention immunotherapies or the treatment of patients with glioma using specific treatments. The study focuses on the growth inhibitory effect of adenovirus-mediated p16/INK4a gene transfer in glioma cells in vitro and in vivo. While the findings may have implications for potential therapies, the study itself does not involve human subjects or mention specific immunotherapies.	{ "answer of action 1": "Yes", "answer of action 2": "Yes", "answer of action 3": "Yes" }	Yes									Y	Y	N	Y	No	No	NS	Yes	Yes	Yes
12133951	681	2002	2002-07-23	10.4049/jimmunol.169.3.1293	Infection of APC by human cytomegalovirus controlled through recognition of endogenous nuclear immediate early protein 1 by specific CD4(+) T lymphocytes	Title: Infection of APC by human cytomegalovirus controlled through recognition of endogenous nuclear immediate early protein 1 by specific CD4(+) T lymphocytes. Abstract: Infections by human CMV are controlled by cellular immune responses. Professional APC such as monocytes and macrophages can be infected in vivo and are considered as a reservoir of virus. However, CMV-specific CD4(+) responses against infected APC have not been reported. To develop a model of CD4-infected APC interaction, we have transfected the U373MG astrocytoma cell line with the class II transactivator (CIITA). Confocal microscopy experiments showed that U373MG-CIITA cells expressed markers characteristic of APC. Functional assays demonstrated that infected U373MG-CIITA APC processed and presented both exogenous and endogenously neosynthesized nuclear immediate early (IE) protein 1 through the MHC class II pathway. More importantly, endogenous presentation of IE1 by infected APC lead to efficient control of CMV infection as revealed by decreased viral titer. Thus, these results describe the endogenous presentation of a nuclear viral protein by the MHC class II pathway and suggest that IE1-specific CD4(+) T cells may play an important role in CMV infection by directly acting against infected APC.	Exclude in title and abstract screen	No	0					Yes, the publication meets the criteria as it involves studying cellular immune responses of human cytomegalovirus on human subjects.	No. This publication does not involve patients with glioma, glioblastoma, astrocytoma, or oligodendroglioma.	No. The title and abstract do not mention any of the specified immunotherapies. The focus of the study is on understanding the cellular immune response against human cytomegalovirus infection.	Yes, this publication meets the criteria as it presents original research.	1. No 2. No 3. No 4. Yes 5. No 6. {"answer of action 1": "No", "answer of action 2": "No", "answer of action 3": "No", "answer of action 4": "Yes", "answer of action 5": "No"}	No, it does not meet the criteria. Although it involves human subjects and glioblastoma, it does not mention any of the specified immunotherapies in the title or abstract. Additionally, it does not specify that it is original research.	{ "answer of action 1": "Yes", "answer of action 2": "No", "answer of action 3": "No" }	Yes									Y	N	N	Y	No	No	No	No	No	Yes
25555571	682	2015	2015-01-04	10.1007/s00262-014-1651-7	Increased proportion of FoxP3+ regulatory T cells in tumor infiltrating lymphocytes is associated with tumor recurrence and reduced survival in patients with glioblastoma	Title: Increased proportion of FoxP3+ regulatory T cells in tumor infiltrating lymphocytes is associated with tumor recurrence and reduced survival in patients with glioblastoma. Abstract: Glioblastoma multiforme (GBM) is an aggressive malignancy associated with profound host immunosuppression mediated in part by FoxP3 expressing regulatory CD4+ T lymphocytes (Tregs) that down-regulate anti-tumor immunity. In order to assess whether FoxP3 was an independent driver differentially expressed in primary versus recurrent GBMs, we stained resected primary and recurrent GBM tumors for CD3, CD4, CD8 and FoxP3 expression using standard immunohistochemistry. Slides were scanned with a high-resolution scanner (ScanScope CS; Aperio), and image analysis software (Aperio ScanScope) was used to enumerate lymphocyte subpopulations allowing for high-throughput analysis and bypassing manual selection bias. As shown in previous studies, enumeration of individual lymphocyte populations did not correlate with clinical outcomes in patients with GBM. However, the CD4+ to regulatory FoxP3+ T cell ratio was diminished in recurrent disease, and increased CD3 and CD8+ to regulatory T cell ratios showed a positive correlation with survival outcomes in primary GBM. These results suggest that while absolute numbers of tumor infiltrating lymphocytes may not be informative for predicting clinical outcomes in patients with GBM, the effective balance of CD3, CD4 and CD8+ T cells to immunosuppressive FoxP3+ regulatory cells may influence clinical outcomes in this patient population.	Exclude in title and abstract screen	No	0					Yes, this study meets the criteria as it involves human patients with glioblastoma multiforme as primary research subjects.	Yes. This publication meets the criteria as it involves patients with glioblastoma and discusses the effect of regulatory T cells on clinical outcomes.	Not sure. Though the study involves the assessment of immune cell ratios in glioblastoma tumors and discusses the role of regulatory T cells in the associated immunosuppression, it doesn't explicitly mention any of the listed immunotherapies as a treatment intervention.	Yes. The publication is original research and presents findings from a study conducted on patients with glioblastoma multiforme. The methods and analysis are clearly described, and the results are presented and discussed with appropriate references to similar studies. The study meets the criteria as it is not a review, protocol, or case report with less than five patients.	1. Yes 2. Yes 3. No 4. Yes 5. No 6. {"answer of action 1": "Yes", "answer of action 2": "Yes", "answer of action 3": "No", "answer of action 4": "Yes", "answer of action 5": "No"}	Yes, it meets all the criteria. (1) The study uses human as primary research subject. (2) The study involves patients with glioblastoma. (3) The title and abstract explicitly mention that the study involves treatment of patients with immunotherapies such as FoxP3 expressing regulatory CD4+ T lymphocytes. (4) The study is original research as it involves assessing the expression of FoxP3 and other lymphocyte subpopulations in primary and recurrent GBMs.	{ "answer of action 1": "Yes", "answer of action 2": "Yes", "answer of action 3": "Yes" }	Yes.									Y	Y	NS	Y	Yes	No	Yes	Yes	Yes	Yes
24308155	683	2013	2013-12-07	10.3727/096504013x13685487925176	Enhancement of antitumor activity by combination of tumor lysate-pulsed dendritic cells and celecoxib in a rat glioma model	Title: Enhancement of antitumor activity by combination of tumor lysate-pulsed dendritic cells and celecoxib in a rat glioma model. Abstract: Using dendritic cell (DC)-based vaccines for treatment of gliomas has emerged as a meaningful and feasible treatment approach for inducing long-term survival, but this approach so far has failed to generate significant clinical responses. In the present study, we demonstrated that glioma lysate-pulsed DCs in combination with celecoxib, a selective cyclooxygenase 2 (COX-2) inhibitor, showed more significantly enhanced antitumor activity with increased apoptosis of tumor cells, reduced neovascularization, and developed a strong cytotoxic T lymphocyte (CTL) response in tumor-bearing rats. Celecoxib may reduce production of prostaglandin E2 and modulate the balance between T helper 1 (Th1) cytokines and T helper 2 (Th2) cytokines by increasing the pivotal Thl cytokine interleukin-12 and reducing Th2 cytokine interleukin-10. Taken together, our results demonstrated that selective inhibition of COX-2 using celecoxib combined with DC-based immunotherapy could act as an important novel strategy for improving future treatment of malignant gliomas.	Exclude in title and abstract screen	No	0					Yes, this publication meets our criteria because it studies the combination of tumor lysate-pulsed dendritic cells and celecoxib in a rat glioma model. The study is done on tumor-bearing rats as the primary research subjects.	Yes, this publication meets our criteria as it involves patients with gliomas.	Yes, the title and abstract mention the use of dendritic cell vaccination in combination with celecoxib as a strategy for improving treatment of malignant gliomas.	Yes. This publication meets the criteria as it presents original research on a glioma model using dendritic cells and a COX-2 inhibitor.	Action 1: Yes, the publication mentions the use of human as primary research subjects. Action 2: No, the publication doesn't mention the involvement of patients with glioma, glioblastoma, astrocytoma, oligodendroglioma. Action 3: Yes, the publication explicitly mentions the study involves treatment of patients with dendritic cell Vaccination. Action 4: Yes, the publication describes original research conducted in a rat glioma model. Action 5: No, the publication doesn't meet the second criteria, but meets the criteria 1, 3 and 4. Output: {"answer of action 1": "Yes", "answer of action 2": "No", "answer of action 3": "Yes", "answer of action 4": "Yes", "answer of action 5": "No"}	Yes, it meets all the criteria. Reasons: 1) The study involves human subjects as it mentions the use of glioma lysate-pulsed dendritic cells in tumor-bearing rats. Even though rats are not humans, they are being used as a model for glioma treatment. 2) The study explicitly mentions glioma as one of the diseases being studied. 3) The study mentions the combination of tumor lysate-pulsed dendritic cells and celecoxib as part of immunotherapy. 4) The study is original research as mentioned in the abstract, and it does not appear to be a review, protocol, or case report with less than five patients.	{ "answer of action 1": "Yes", "answer of action 2": "Yes", "answer of action 3": "Yes" }	Yes									Y	Y	Y	Y	Yes	No	Yes	Yes	Yes	Yes
32642723	684	2019	2020-07-10	10.1093/noajnl/vdz058	Downregulation of PD-L1 via FKBP5 by celecoxib augments antitumor effects of PD-1 blockade in a malignant glioma model	Title: Downregulation of PD-L1 via FKBP5 by celecoxib augments antitumor effects of PD-1 blockade in a malignant glioma model. Abstract: Antitumor therapies targeting programmed cell death-1 (PD-1) or its ligand-1 (PD-L1) are used in various cancers. However, in glioblastoma (GBM), the expression of PD-L1 varies between patients, and the relationship between this variation and the efficacy of anti-PD-1 antibody therapy remains unclear. High expression levels of PD-L1 affect the proliferation and invasiveness of GBM cells. As COX-2 modulates PD-L1 expression in cancer cells, we tested the hypothesis that the COX-2 inhibitor celecoxib potentiates anti-PD-1 antibody treatment via the downregulation of PD-L1. Six-week-old male C57BL/6 mice injected with murine glioma stem cells (GSCs) were randomly divided into four groups treated with vehicle, celecoxib, anti-PD-1 antibody, or celecoxib plus anti-PD-1 antibody and the antitumor effects of these treatments were assessed. To verify the mechanisms underlying these effects, murine GSCs and human GBM cells were studied in vitro. Compared with that with each single treatment, the combination of celecoxib and anti-PD-1 antibody treatment significantly decreased tumor volume and prolonged survival. The high expression of PD-L1 was decreased by celecoxib in the glioma model injected with murine GSCs, cultured murine GSCs, and cultured human GBM cells. This reduction was associated with post-transcriptional regulation of the co-chaperone FK506-binding protein 5 (FKBP5). Combination therapy with anti-PD-1 antibody plus celecoxib might be a promising therapeutic strategy to target PD-L1 in glioblastoma. The downregulation of highly-expressed PD-L1 via FKBP5, induced by celecoxib, could play a role in its antitumor effects.	Exclude in title and abstract screen	No	0					Yes, the publication uses human GBM cells as a model for in vitro studies. It also mentions studying the mechanisms underlying the effects of celecoxib in murine and human GBM cells. However, it does not state any human subjects or clinical trials involving human subjects.	Yes. This publication involves a study on patients with glioblastoma, and discusses the potential use of a COX-2 inhibitor in combination with anti-PD-1 antibody treatment as a therapeutic strategy. The study also examines the mechanism by which the inhibitor decreases the expression of PD-L1.	Yes. The title and abstract mention the use of anti-PD-1 antibody therapy in combination with a COX-2 inhibitor in a glioma model to downregulate PD-L1 expression, which meets the criteria of involving immune checkpoint inhibitors in the treatment of patients.	Yes, this publication meets the criteria as it is an original research study on a therapeutic strategy for glioblastoma using a combination of anti-PD-1 antibody and celecoxib. The study involved both in vivo and in vitro experiments.	1. Yes, the publication involves studies that use human as primary research subject. 2. Yes, the publication involves patients with glioma and glioblastoma. 3. Yes, the publication explicitly mentions that the study involves treatment of patients with anti-PD-1 antibody and celecoxib. 4. Yes, the publication is original research. 5. Yes, the publication meets all the criteria. 6. {"answer of action 1": "Yes", "answer of action 2": "Yes", "answer of action 3": "Yes", "answer of action 4": "Yes", "answer of action 5": "Yes"}	No, it does not meet all the criteria. Although the study involves patients with glioblastoma (GBM), the title and abstract do not explicitly mention any of the specified immunotherapies (Immune Checkpoint Inhibitors, Peptide Vaccination, Dendritic cell Vaccination, Adoptive Transfer of Effector Lymphocytes, Chimeric Antigen Receptor T-cell therapy, or Oncolytic Viral Vectors therapy). Additionally, the abstract does not provide information about the study being an original research.	{ "answer of action 1": "Yes", "answer of action 2": "Yes", "answer of action 3": "Yes" }	Yes									Y	Y	Y	Y	Yes	Yes	No	Yes	Yes	Yes
32629594	685	2020	2020-07-07	10.3760/cma.j.cn112137-20200330-01001	[Clinical features and outcomes in relapsing and monophasic patients with anti-leucine-rich glioma-inactivated 1 encephalitis]	Title: [Clinical features and outcomes in relapsing and monophasic patients with anti-leucine-rich glioma-inactivated 1 encephalitis]. Abstract: <b>Objective:</b> To analyze the differences of clinical characteristics and outcomes between relapsing and monophasic patients with anti-leucine-rich glioma-inactivated 1 (anti-LGI1) encephalitis. <b>Methods:</b> Medical records of confirmed anti-LGI1 encephalitic patients who underwent immunotherapy were retrospectively collected from January 2015 to January 2019 in the first affiliated hospital of Zhengzhou University. Clinical data, treatment methods, duration of treatment and outcomes were analyzed between the relapsing and monophasic groups. <b>Results:</b> Among the 33 anti-LGI1 encephalitic patients, there were 12 and 21 cases in the relapsing and monophasic groups, respectively. No difference was found in age, sex, precipitating factors, intensive care unit (ICU) admission, symptoms and modified Rankin Scale (mRS) score in the acute phase (<i>P</i>>0.05). As to the lab test and image examination, no statistic difference was found in serum and cerebral spinal fluid (CSF) positive rate, hyponatremia, abnormal rate of electrocardiogram (ECG), electroencephalogram (EEG), CSF and magnetic resonance imaging (MRI) and lesion locations (<i>P</i>>0.05). No difference was found in time to diagnose the disease between the 2 groups (<i>P</i>>0.05). The median immunotherapy period was 102.5 days in relapsing group and 194.0 days in monophasic group, with a statistic difference (<i>P=</i>0.001). No patients had bad outcomes in the monophasic group at the last follow-up, while 6 patients had poor outcomes in the relapsing group (4 patients died). The patients in relapsing group had a worse prognosis compared to those in the monophasic group (<i>P=</i>0.007). <b>Conclusions:</b> Relapse is common in anti-LGI1 encephalitis. Patients in the relapsing group received a shorter term of immunotherapy and had worse outcomes than those in the monophasic group.	Exclude in title and abstract screen	No	0					Yes. This publication involves the study of human subjects with anti-LGI1 encephalitis and includes the analysis of clinical data, treatment methods, and outcomes. The study is retrospective and uses medical records of patients who underwent immunotherapy, but it still meets the criteria of using human subjects as the primary research subjects.	Not sure. The publication does not explicitly mention patients with glioma, glioblastoma, astrocytoma, or oligodendroglioma. However, it is possible that some patients in the study had these conditions, but it is not specified.	Not sure. The title and abstract do not mention any specific immunotherapy treatments, but the study analyzes the outcomes of immunotherapy in patients with anti-LGI1 encephalitis. More information is needed to determine if it meets our criteria.	Yes, this publication meets the criteria as it is original research studying the clinical characteristics and outcomes of patients with anti-LGI1 encephalitis. The study is retrospective and included 33 patients who underwent immunotherapy, which is more than the minimum required number of patients.	Action 1: No (the publication is a retrospective study analyzing clinical characteristics and outcomes between relapsing and monophasic patients with anti-LGI1 encephalitis) Action 2: No (the publication does not involve patients with glioma, glioblastoma, astrocytoma, oligodendroglioma) Action 3: No (the title and abstract did not mention any of the listed immunotherapies) Action 4: Yes Action 5: No Output: {"answer of action 1": "No", "answer of action 2": "No", "answer of action 3": "No", "answer of action 4:": "Yes", "answer of action 5": "No"}	No, it does not meet all the criteria. Although the study involves patients with anti-leucine-rich glioma-inactivated 1 (anti-LGI1) encephalitis, it does not explicitly mention the use of immunotherapies such as immune checkpoint inhibitors, peptide vaccination, dendritic cell vaccination, adoptive transfer of effector lymphocytes, chimeric antigen receptor (CAR) T-cell therapy, or oncolytic viral vectors therapy. Additionally, the study does not mention if human subjects were used as the primary research subjects.	{ "answer of action 1": "Yes", "answer of action 2": "No", "answer of action 3": "No" }	Yes									Y	NS	NS	Y	Yes	No	No	Yes	No	Yes
35252165	686	2022	2022-03-07	10.3389/fcell.2022.740822	CMTM Family Genes Affect Prognosis and Modulate Immunocytes Infiltration in Grade II/III Glioma Patients by Influencing the Tumor Immune Landscape and Activating Associated Immunosuppressing Pathways	Title: CMTM Family Genes Affect Prognosis and Modulate Immunocytes Infiltration in Grade II/III Glioma Patients by Influencing the Tumor Immune Landscape and Activating Associated Immunosuppressing Pathways. Abstract: Lower-grade glioma (LGG) is one of the most common primary tumor types in adults. The chemokine-like factor (CKLF)-like Marvel transmembrane domain-containing (CMTM) family is widely expressed in the immune system and can modulate tumor progression. However, the role of the CMTM family in LGG remains unknown. A total of 508 LGG patients from The Cancer Genome Atlas (TCGA) database were used as a training cohort, and 155 LGG patients from the Chinese Glioma Genome Atlas (CGGA) array database, 142 LGG patients from the CGGA RNA-sequencing database, and 168 LGG patients from the GSE108474 database were used as the validation cohorts. Patients were subdivided into two groups using consensus clustering. The ENET algorithm was applied to build a scoring model based on the cluster model. Finally, ESTIMATE, CIBERSORT, and xCell algorithms were performed to define the tumor immune landscape. The expression levels of the CMTM family genes were associated with glioma grades and isocitrate dehydrogenase (IDH) status. Patients in cluster 2 and the high-risk score group exhibited a poor prognosis and were enriched with higher grade, wild-type IDH (IDH-WT), 1p19q non-codeletion, MGMT promoter unmethylation, and IDH-WT subtype. Patients in cluster 1 and low-risk score group were associated with high tumor purity and reduced immune cell infiltration. Enrichment pathways analysis indicated that several essential pathways involved in tumor progression were associated with the expression of CMTM family genes. Importantly, PD-1, PD-L1, and PD-L2 expression levels were increased in cluster 2 and high-risk groups. Therefore, the CMTM family contributes to LGG progression through modulating tumor immune landscape.	Exclude in title and abstract screen	No	0					Yes. The study uses human subjects (LGG patients) to investigate the role of the CMTM family in modulating tumor immune landscape. The study involves the analysis of patient data from various databases.	Yes. The publication involves patients with lower-grade glioma (LGG) which includes glioma, glioblastoma, astrocytoma, and oligodendroglioma. The study used the Cancer Genome Atlas (TCGA) database and Chinese Glioma Genome Atlas (CGGA) array database, which have a large number of samples that meet the criteria. The study focuses on the role of the CMTM family in LGG progression through modulating tumor immune landscape.	Not sure. While the abstract mentions that the CMTM family genes modulate the tumor immune landscape, there is no explicit mention of the use of any of the specified immunotherapies for the treatment of patients.	Yes. This publication reports original research on the role of the CMTM family in lower-grade glioma. The study used several databases as training and validation cohorts to explore the association between the expression levels of CMTM genes and glioma grades and isocitrate dehydrogenase status. The study also investigated the tumor immune landscape using ESTIMATE, CIBERSORT, and xCell algorithms and found that the expression of CMTM genes is associated with several essential pathways involved in tumor progression, as well as increased PD-1, PD-L1, and PD-L2 expression levels in certain patient groups. Overall, the study meets our criteria as original research.	1. No 2. Yes 3. No 4. Yes 5. No {'answer of action 1': 'No', 'answer of action 2': 'Yes', 'answer of action 3': 'No', 'answer of action 4': 'Yes', 'answer of action 5': 'No'}	Yes. This publication meets all the criteria: (1) The study involves human subjects (glioma patients). (2) The study involves patients with glioma. (3) The title and abstract explicitly mention the involvement of immunotherapies, including Immune Checkpoint Inhibitors (anti-PD-1, anti-PD-L1), and the study aims to understand their role in glioma progression. (4) The study is original research and does not fall under the category of a review or case report with less than five patients.	{ "answer of action 1": "Yes", "answer of action 2": "Yes", "answer of action 3": "Yes" }	Yes									Y	Y	NS	Y	Yes	No	Yes	Yes	Yes	Yes
23232807	687	2013	2012-12-13	10.1007/s11060-012-1021-2	B7-H3, a potential therapeutic target, is expressed in diffuse intrinsic pontine glioma	Title: B7-H3, a potential therapeutic target, is expressed in diffuse intrinsic pontine glioma. Abstract: Diffuse intrinsic pontine glioma (DIPG) is a brain cancer with a median survival of only 1 year. Lack of molecular characterization of this tumor impedes the development of novel therapies. Membrane protein B7-H3, aka CD276, involved in interactions with host defenses in certain cancers, has been shown to be over-expressed in the majority of malignant neuroectodermal tumors including adult high-grade glioma. Targeting B7-H3 with a monoclonal antibody has demonstrated safety and efficacy in the salvage treatment of stage IV childhood neuroblastoma, another neuroectodermal tumor. It thus stands to reason that B7-H3 might serve as a therapeutic target in DIPG. B7-H3 immunoreactivity was determined in DIPG and non-diffuse brainstem glioma specimens with immunohistochemistry. In addition, B7-H3 mRNA expression was evaluated with microarrays in another set of specimens. All of the nine (100 %) DIPG specimens were shown to be B7-H3 immunoreactive. In the non-diffuse brainstem glioma group, none of the eight WHO grade I specimens showed B7-H3 immunoreactivity and nine of the 24 WHO grade II specimens (37.5 %) showed B7-H3 immunoreactivity. The association between histological grade and B7-H3 immunoreactivity was statistically highly significant. B7-H3 mRNA expression was also significantly higher in DIPG samples than in normal brain and juvenile pilocytic astrocytoma (WHO grade I) specimens. In summary, B7-H3 is over-expressed in DIPG. Given the need for novel treatment in this disease, antibody-based immunotherapy against B7-H3 in DIPG warrants further investigation.	Exclude in title and abstract screen	No	0					Yes, it meets the criteria of studies that use human as primary research subject. The publication focuses on immunoreactivity and mRNA expression of B7-H3 in DIPG and other brainstem gliomas in human subjects.	Yes. This publication meets the criteria since it involves patients with diffuse intrinsic pontine glioma which is a type of glioma. The abstract specifically mentions patients with DIPG and provides evidence of B7-H3 expression in this type of glioma.	Yes. This study explicitly mentions that B7-H3 might serve as a therapeutic target and antibody-based immunotherapy against B7-H3 in DIPG warrants further investigation.	Yes, this publication meets the criteria. It presents original research on identifying B7-H3 as a potential therapeutic target in diffuse intrinsic pontine glioma through immunoreactivity and mRNA expression analysis.	1. Yes, the publication involves human as its primary research subject. 2. Yes, the publication involves patients with glioma and glioblastoma. 3. Yes, the title and abstract implicitly mentions the study focuses on potential therapeutic targets for DIPG by targeting B7-H3. 4. Yes, the publication is reporting on original research involving immunotherapy. 5. Yes, the publication meets all four criteria. 6. {"answer of action 1": "Yes", "answer of action 2": "Yes", "answer of action 3": "Yes", "answer of action 4": "Yes", "answer of action 5": "Yes"}	Not sure. The title and abstract mention the study involving patients with DIPG, but there is no explicit mention of the use of immunotherapies in the treatment of these patients.	{ "answer of action 1": "Yes", "answer of action 2": "Yes", "answer of action 3": "Yes" }	Yes									Y	Y	Y	Y	Yes	Yes	NS	Yes	Yes	Yes
23079672	688	2012	2012-10-20	10.1038/cgt.2012.76	Increased invasion of malignant gliomas after 15-LO-1 and HSV-tk/ganciclovir combination gene therapy	Title: Increased invasion of malignant gliomas after 15-LO-1 and HSV-tk/ganciclovir combination gene therapy. Abstract: Recent clinical trials for malignant glioma have drawn attention to the potential therapeutic efficacy of herpes simplex virus-thymidine kinase (HSV-tk) suicide gene therapy. Nevertheless, because of the nature of these tumors, it is believed that no single treatment alone is able to combat this fatal disease. Combination therapies may provide a solution to further improve therapies against malignant gliomas. We have recently demonstrated that 15-lipoxygenase-1 (15-LO-1) is able to inhibit tumor angiogenesis as well as enhance apoptosis in tumors. As a result, we studied the potential additive/synergistic effects of 15-LO-1 gene therapy when combined with HSV-tk gene therapy for the treatment of malignant gliomas. For that, BT4C malignant glioma cells were implanted into BDIX male rats. Fourteen days after tumor cell implantation, animals were transduced using adenoviral vectors either with HSV-tk alone or in combination with 15-LO-1. The results show that the combination gene therapy neither improved inhibition of tumor growth nor did it show any benefit on survival. Instead, a profound effect on the migratory properties of the tumor cells was found, resulting in decreased survival. Similar to conventional therapies, the combination of two therapeutic genes may result in unexpected side effects, not seen when given alone.	Exclude in title and abstract screen	No	0					No. This publication does not meet the criteria as it does not involve primary research on human subjects. It is a preclinical study conducted on male rats.	Not sure. Though the abstract mentions glioma, it is not clear if the study actually involved patients with glioma or if it only used animal models. More information is needed to determine if it meets the criteria.	No. The title and abstract do not mention treatment with any of the listed immunotherapies. It discusses gene therapy for malignant gliomas, but not using any of the listed immunotherapies.	Yes. The publication describes original research on the potential additive/synergistic effects of a combination gene therapy on malignant gliomas. The study involves the implantation of malignant glioma cells into male rats, transduced using adenoviral vectors. The results demonstrate an unexpected effect on tumor cell migration, resulting in decreased survival.	Action 1: No, the publication doesn't meet the first criteria as there is no mention of human subjects in the title or abstract. Action 2: Yes, the publication meets the second criteria as it involves the study of malignant gliomas. Action 3: No, the publication doesn't meet the third criteria as there is no mention of any specific immunotherapies in the title or abstract. Action 4: Yes, the publication meets the fourth criteria as it is an original research study. Action 5: No. The publication meets only two out of four criteria, therefore the answer is 'No'. JSON object: {'answer of action 1': 'No', 'answer of action 2': 'Yes', 'answer of action 3': 'No', 'answer of action 4': 'Yes', 'answer of action 5': 'No'}	No. This publication does not meet all the criteria. Although it involves patients with malignant gliomas and discusses combination gene therapy, it does not explicitly mention the use of any immunotherapies such as immune checkpoint inhibitors, peptide vaccination, dendritic cell vaccination, adoptive transfer of effector lymphocytes, or oncolytic viral vectors therapy. Additionally, the abstract does not specify whether it is a primary research study or a review article.	{ "answer of action 1": "Yes", "answer of action 2": "Yes", "answer of action 3": "Yes" }	Yes									N	NS	N	Y	No	No	No	No	Yes	Yes
26666269	689	2016	2015-12-16	10.15252/emmm.201505505	Endothelial cell-derived angiopoietin-2 is a therapeutic target in treatment-naive and bevacizumab-resistant glioblastoma	Title: Endothelial cell-derived angiopoietin-2 is a therapeutic target in treatment-naive and bevacizumab-resistant glioblastoma. Abstract: Glioblastoma multiforme (GBM) is treated by surgical resection followed by radiochemotherapy. Bevacizumab is commonly deployed for anti-angiogenic therapy of recurrent GBM; however, innate immune cells have been identified as instigators of resistance to bevacizumab treatment. We identified angiopoietin-2 (Ang-2) as a potential target in both naive and bevacizumab-treated glioblastoma. Ang-2 expression was absent in normal human brain endothelium, while the highest Ang-2 levels were observed in bevacizumab-treated GBM. In a murine GBM model, VEGF blockade resulted in endothelial upregulation of Ang-2, whereas the combined inhibition of VEGF and Ang-2 leads to extended survival, decreased vascular permeability, depletion of tumor-associated macrophages, improved pericyte coverage, and increased numbers of intratumoral T lymphocytes. CD206(+) (M2-like) macrophages were identified as potential novel targets following anti-angiogenic therapy. Our findings imply a novel role for endothelial cells in therapy resistance and identify endothelial cell/myeloid cell crosstalk mediated by Ang-2 as a potential resistance mechanism. Therefore, combining VEGF blockade with inhibition of Ang-2 may potentially overcome resistance to bevacizumab therapy.	Exclude in title and abstract screen	No	0					Not sure. The abstract does not state explicitly whether human subjects were involved in the study.	Yes. This publication meets our criteria as it involves patients with glioblastoma and discusses potential therapies. Additionally, the abstract specifically mentions the use of bevacizumab, a common treatment for glioblastoma.	Not sure. While the topic of the publication is related to glioblastoma treatment, the title and abstract do not explicitly mention any of the immunotherapies listed in the criteria.	Yes, this publication meets the criteria since it presents original research on a potential therapeutic target in glioblastoma treatment.	1. No 2. Yes 3. No 4. Yes 5. No 6. {"answer of action 1": "No", "answer of action 2": "Yes", "answer of action 3": "No", "answer of action 4": "Yes", "answer of action 5": "No"}	Not sure. The title and abstract mention glioblastoma and bevacizumab treatment, but they do not explicitly mention the use of any of the specified immunotherapies. Additionally, the abstract does not mention the involvement of human subjects or provide information on the nature of the study (e.g., original research, review, protocol). Further details are needed to determine if it meets all the criteria.	{ "answer of action 1": "Yes", "answer of action 2": "Yes", "answer of action 3": "Yes" }	Yes									NS	Y	NS	Y	Yes	No	NS	Yes	Yes	Yes
27757314	690	2016	2016-10-21	10.1080/2162402X.2016.1214791	Human cytomegalovirus-based immunotherapy to treat glioblastoma: Into the future	Title: Human cytomegalovirus-based immunotherapy to treat glioblastoma: Into the future. Abstract: Glioblastoma multiforme (GBM) is the most aggressive brain tumor and median survival time with current therapies is only 14.6 mo. Although multiple immunotherapeutic strategies are being explored, efficacy remains poor. In order to improve immunotherapy for GBM, we propose to combine currently used endogenous with human cytomegalovirus (HCMV) specific antigens expressed on cancer cells.	Exclude in title and abstract screen	No	0					No, this publication does not meet the criteria as it discusses the use of human cytomegalovirus and cancer cells as a treatment strategy for glioblastoma and not the use of human subjects as primary research subjects.	Yes. This publication meets our criteria as it studies a potential immunotherapy treatment for glioblastoma.	Yes. The abstract explicitly mentions the proposal of combining immunotherapy for GBM with human cytomegalovirus (HCMV) specific antigens expressed on cancer cells.	No. This publication is a proposal, not an original research.	1. Yes, the publication involves human as primary research subject. 2. Yes, the publication involves patients with glioblastoma. 3. Yes, the title and abstract explicitly mention the study involves treatment with immunotherapy (HCMV-based immunotherapy). 4. Yes, the publication is original research. 5. Yes, the publication meets all the criteria. 6. {"answer of action 1": "Yes", "answer of action 2": "Yes", "answer of action 3": "Yes", "answer of action 4": "Yes", "answer of action 5": "Yes"}	Yes. This publication meets all the criteria. It involves human subjects (patients with glioblastoma), mentions the use of immunotherapy (specifically human cytomegalovirus-based immunotherapy), and is an original research study.	{"answer of action 1": "Yes", "answer of action 2": "Yes", "answer of action 3": "Yes"}	Yes									N	Y	Y	N	No	Yes	Yes	No	Yes	Yes
24445619	691	2014	2014-01-22	10.1097/WNR.0000000000000045	Antitumor efficacy of argon-helium cryoablation-generated dendritic cell vaccine in glioma	Title: Antitumor efficacy of argon-helium cryoablation-generated dendritic cell vaccine in glioma. Abstract: Dendritic cells (DCs) are potent antigen-presenting cells that play a critical role in priming tumor immune responses. We investigated the mechanisms of antitumor efficacy of DCs pulsed with argon-helium-cryotreated glioma cells. There was significant upregulation of maturation markers (CD80, CD86, MHC-I, and MHC-II) in argon-helium freeze-thawed lysate-pulsed DCs. The concentration of interleukin-6 (IL-6), IL-1??, tumor necrosis factor-??, and IL-12 secreted by lysate-pulsed DCs was increased. The concentration of interferon-?? secreted by T cells stimulated by lysate-pulsed DCs was increased. The cytotoxicity assay showed that T cells stimulated by lysate-pulsed DCs could kill glioma cells significantly more effectively. Our results suggest that argon-helium freeze-thawed lysate-pulsed DCs in vitro can promote DC maturation and enhance DC antigen-presenting function, and induce cytotoxic T lymphocytes to kill tumor cells. Therefore, the combination of argon-helium cryoablation and DC vaccine may represent a novel treatment method for glioma.	Exclude in title and abstract screen	No	0					Yes, the publication meets the criteria as it investigates the antitumor efficacy of dendritic cell vaccines in glioma patients. The study uses human glioma cells and human T cells in vitro to investigate the effects of dendritic cell vaccines, thus making humans the primary research subject of the study.	Yes, this publication meets our criteria as it involves the study of DC vaccine and the treatment of glioma.	Yes. This study explicitly mentions the use of dendritic cell vaccination in the treatment of glioma.	Yes. This publication describes original research investigating the use of dendritic cells as a form of cancer treatment. The study involves in vitro experiments with argon-helium freeze-thawed lysate-pulsed DCs and the effects on tumor immune responses. The study meets the criteria for original research and therefore can be considered for further review.	1. Yes 2. Yes 3. No 4. Yes 5. No 6. {'answer of action 1': 'Yes', 'answer of action 2': 'Yes', 'answer of action 3': 'No', 'answer of action 4': 'Yes', 'answer of action 5': 'No'}	Yes, this publication meets all the criteria. It involves human subjects (glioma patients), mentions the use of a specific immunotherapy (dendritic cell vaccination), and is an original research study.	{ "answer of action 1": "Yes", "answer of action 2": "Yes", "answer of action 3": "Yes" }	Yes									Y	Y	Y	Y	Yes	No	Yes	Yes	Yes	Yes
33779510	692	2021	2021-03-29	10.1080/15384101.2021.1901037	Perspective: targeting VEGF-A and YKL-40 in glioblastoma - matter matters	Title: Perspective: targeting VEGF-A and YKL-40 in glioblastoma - matter matters. Abstract: Glioblastomas (GBM) are heterogeneous highly vascular brain tumors exploiting the unique microenvironment in the brain to resist treatment and anti-tumor responses. Anti-angiogenic agents, immunotherapy, and targeted therapy have been studied extensively in GBM patients over a number of decades with minimal success. Despite maximal efforts, prognosis remains dismal with an overall survival of approximately 15??months.Bevacizumab, a humanized anti-vascular endothelial growth factor (VEGF) antibody, underwent accelerated approval by the U.S. Food and Drug Administration in 2009 for the treatment of recurrent GBM based on promising preclinical and early clinical studies. Unfortunately, subsequent clinical trials did not find overall survival benefit. Pursuing pleiotropic targets and leaning toward multitarget strategies may be a key to more effective therapeutic intervention in GBM, but preclinical evaluation requires careful consideration of model choices. In this study, we discuss bevacizumab resistance, dual targeting of pro-angiogenic modulators VEGF and YKL-40 in the context of brain tumor microenvironment, and how model choice impacts study conclusions and its translational significance.	Exclude in title and abstract screen	No	0					Not sure. The abstract mentions preclinical studies which may not involve human subjects.	Yes. This publication meets our criteria as it involves patients with glioblastoma.	No. The publication does not explicitly mention any of the immunotherapies listed in the criteria. It discusses anti-angiogenic agents, immunotherapy, and targeted therapy, but does not specify any of the immunotherapies we are looking for.	No. This is a perspective article and not original research.	1. No. 2. Yes, because glioblastoma is mentioned in the abstract. 3. No. The title and abstract mention bevacizumab, but not any of the other immunotherapies listed. 4. No, because it is a perspective article. 5. No. 6. {"answer of action 1": "No", "answer of action 2": "Yes", "answer of action 3": "No", "answer of action 4": "No", "answer of action 5": "No"}	No. Although the title and abstract mention glioblastoma and treatment, they do not explicitly mention any of the specified immunotherapies. Additionally, the abstract does not mention that the study involves human subjects or provide any details about the research method or results.	{ "answer of action 1": "Yes", "answer of action 2": "Yes", "answer of action 3": "Yes" }	Yes									NS	Y	N	N	No	No	No	Yes	Yes	Yes
25778732	693	2015	2015-03-18	10.1002/jbm.a.35455	Elastin-like recombinamers with acquired functionalities for gene-delivery applications	Title: Elastin-like recombinamers with acquired functionalities for gene-delivery applications. Abstract: In this work, well-defined elastin-like recombinamers (ELRs) were studied as a choice to the existing nonviral vectors due to their biocompatibility and ease of scale-up. Functional motifs, namely penetratin and LAEL fusogenic peptides were incorporated into a basic ELR sequence, and imidazole groups were subsequently covalently bound obtaining ELRs with new functionalities. Stable polyplexes composed of plasmid DNA and ELRs were formed. A particle size around 200 nm and a zeta potential up to nearly +24 mV made them suitable for gene delivery purposes. Additionally, viability and transfection assays with C6 rat glioma cell line showed an increase in the cellular uptake and transfection levels for the construction containing the LAEL motif. This study highlights the importance of controlling the polymer functionality using recombinant techniques and establishes the utility of ELRs as biocompatible nonviral systems for gene-therapy applications.	Exclude in title and abstract screen	No	0					No. This publication does not meet our criteria because it involves cell lines as research subjects, not human subjects.	No. This publication does not meet our criteria as it does not involve patients with glioma, glioblastoma, astrocytoma, or oligodendroglioma. It is a laboratory-based study on the use of elastin-like recombinamers for gene-delivery applications. The study used C6 rat glioma cell line, but not actual human patient samples.	No. The title and abstract do not mention any of the listed immunotherapies. The study instead focuses on using elastin-like recombinamers for gene-delivery applications.	Yes. This publication reports original research work on the development of new materials for gene-delivery applications. The authors modified the elastin-like recombinamers and established the utility of those materials as biocompatible nonviral systems for gene-therapy applications.	1. No 2. Yes 3. No 4. Yes 5. No {'answer of action 1': 'No', 'answer of action 2': 'Yes', 'answer of action 3': 'No', 'answer of action 4': 'Yes', 'answer of action 5': 'No'}	No. This publication does not meet all the criteria. Although it mentions the glioma cell line, it does not involve human subjects and does not mention any of the specified immunotherapies. Additionally, it focuses on gene-delivery applications rather than immunotherapy.	{ "answer of action 1": "No", "answer of action 2": "No", "answer of action 3": "No" }	No									N	N	N	Y	No	No	No	No	No	No
36314394	694	2022	2022-10-31	10.1002/adhm.202202379	Miniature NIR-II Nanoprobes for Active-Targeted Phototheranostics of Brain Tumors	Title: Miniature NIR-II Nanoprobes for Active-Targeted Phototheranostics of Brain Tumors. Abstract: Nanoprobes (NPs) in the second near-infrared biowindow (NIR-II, 1000-1700??nm) are developed and widely used in cancer phototheranostics. However, most NIR-II NPs exhibit low phototheranostic efficiency due to their tedious synthetic routes, large particle sizes (>20??nm), and lack of active targeting properties. Here, miniature NIR-II NPs, named HSA-ICG-iRGD, for active-targeted NIR-II phototheranostics of brain tumors are reported. The HSA-ICG-iRGD probes are designed based on hydrophobic interactions as well as hydrogen bonds between albumin and indocyanine green derivatives (ICG-iRGD) via molecular docking. The as-prepared NPs have a compact size of 10??nm and show tumor-targeting ability by specifically binding to ??<sub>v</sub> ??<sub>3</sub> integrin receptors which are highly expressed on the surface of brain tumor cells via iRGD peptides. The HSA-ICG-iRGD NPs are then applied to perform active-targeted NIR-II fluorescence imaging, resulting in a signal-to-background ratio of 6.85 in orthotopic glioma mouse models. Under the selected laser irradiation of 808??nm, the photothermal effect of HSA-ICG-iRGD extends the survival of the tumor-bearing mice to 55 days, significantly longer than that of the control group (30 days). These results highlight the potential of miniature NPs for active-targeted NIR-II fluorescence imaging and phototherapy of brain tumors.	Exclude in title and abstract screen	No	0					Not sure. While the publication's focus is on the use of miniature NIR-II nanoprobes for phototherapeutics of brain tumors in mice, it is not clear from the abstract if the study also involved human participants as primary research subjects.	Yes. This publication involves patients with glioma (orthotopic glioma mouse models).	No, the title and abstract do not mention any of the immunotherapies we are looking for.	Yes, it meets the criteria as it reports original research on the development of miniature NIR-II NPs for active-targeted phototheranostics of brain tumors. It uses in vivo experiments on orthotopic glioma mouse models to evaluate the efficacy of these NPs for phototherapy.	1. Yes 2. Yes 3. Yes 4. Yes 5. Yes {'answer of action 1': 'Yes', 'answer of action 2': 'Yes', 'answer of action 3': 'Yes', 'answer of action 4': 'Yes', 'answer of action 5': 'Yes'}	No, it does not meet all the criteria. While the study involves patients with brain tumors (specifically glioma), it does not explicitly mention the use of any of the specified immunotherapies. Additionally, the publication is focused on the development and evaluation of miniature NIR-II nanoprobes for active-targeted phototheranostics, rather than immunotherapy. Therefore, it does not meet criteria (3) and (4).	{ "answer of action 1": "Yes", "answer of action 2": "Yes", "answer of action 3": "Yes" }	Yes									NS	Y	N	Y	No	Yes	No	Yes	Yes	Yes
19030781	695	2009	2008-11-26	10.1007/s11060-008-9732-0	Synergistic induction of NY-ESO-1 antigen expression by a novel histone deacetylase inhibitor, valproic acid, with 5-aza-2'-deoxycytidine in glioma cells	Title: Synergistic induction of NY-ESO-1 antigen expression by a novel histone deacetylase inhibitor, valproic acid, with 5-aza-2'-deoxycytidine in glioma cells. Abstract: NY-ESO-1, one of the most immunogenic cancer/testis antigens, provides attractive targets for cancer immunotherapy. NY-ESO-1 has been demonstrated to be expressed in a range of solid tumors via DNA demethylation and/or histone modification; however, it has been rarely expressed in glioma. The reversibility of these epigenetic aberrations is potentially attractive for glioma treatment with DNA-methyltransferase inhibitors (DNMTi) and histone deacetylase inhibitors (HDACi), leading to reactivation of silenced genes. We previously demonstrated de novo induction of NY-ESO-1 in glioma cells by DNMTi. In this study, we show that an anticonvulsant, i.e., valproic acid (VPA), also acting as an HDACi, enhances induction of NY-ESO-1 in synergy with DNMTi. Chromatin assays demonstrated that combination of DNMTi and VPA elicited significant DNA demethylation, histone H3 Lys9 demethylation, and acetylation. These findings not only shed light on an epigenetic immunotherapy, but also suggest that the silencing of NY-ESO-1 is mediated by histone modification.	Exclude in title and abstract screen	No	0					Yes, it meets the criteria as the study mentions the use of glioma cells as the primary research subject.	Yes. This study involves glioma cells and potential treatment with DNMTi and HDACi. It suggests that the silencing of NY-ESO-1 in glioma is mediated by histone modification which could be targeted with a novel HDAC inhibitor valproic acid along with DNA demethylation by DNMTi, leading to reactivation of silenced genes.	Not sure. The abstract mentions the use of a histone deacetylase inhibitor and DNA-methyltransferase inhibitors to induce the expression of NY-ESO-1 antigen in glioma cells, but it does not explicitly mention treatment of patients with any of the listed immunotherapies.	Yes, this publication meets the criteria as it presents an original research study on the synergy between valproic acid and DNA-methyltransferase inhibitors in inducing NY-ESO-1 antigen expression.	1. Yes 2. Yes 3. Yes 4. Yes 5. Yes {'answer of action 1': 'Yes', 'answer of action 2': 'Yes', 'answer of action 3': 'Yes', 'answer of action 4': 'Yes', 'answer of action 5': 'Yes'}	No. This publication does not meet criteria (3) because it does not explicitly mention any of the specified immunotherapies. Additionally, it does not meet criteria (4) because it is not an original research study, but rather a review or experimental study.	{ "answer of action 1": "Yes", "answer of action 2": "Yes", "answer of action 3": "Yes" }	Yes									Y	Y	NS	Y	Yes	Yes	No	Yes	Yes	Yes
16685452	696	2006	2006-05-11		Polyamine depletion and cell cycle manipulation in combination with HSV thymidine kinase/ganciclovir cancer gene therapy	Title: Polyamine depletion and cell cycle manipulation in combination with HSV thymidine kinase/ganciclovir cancer gene therapy. Abstract: We have shown earlier that polyamine biosynthesis inhibition is accompanied by cell cycle alterations that can be utilized to enhance the efficacy of herpes simplex virus thymidine kinase - ganciclovir (HSV-TK/GCV) cancer gene therapy. In the present study, we asked 1) can the activated polyamine catabolism instead of biosynthesis inhibition be utilized to enhance the efficacy of HSV-TK/GCV gene therapy, and 2) can other known cell cycle inhibitors be used to make tumor cells more sensitive to this form of gene therapy? We show, using rat (9L) and human (U251-MG) glioma cell populations with 15% of HSV-TK-positive cells that DENSPM-induced activation of polyamine catabolism caused a profound polyamine deprivation in U251-MG cells, but there were no associated cell cycle effects in these cells. Consequently, we did not see any enhancement of the HSV-TK/GCV system. Aphidicolin, hydroxyurea, mimosine and resveratrol, but not lovastatin induced an apparent cell cycle arrest, followed by an intense but transient increase of the S phase cells after removal of the drug. This effect was shown to potentiate the HSV-TK/GCV cytotoxicity to some extent, especially in 9L cells and when the GCV treatment was started 0-24 h before the drug treatment. However, the enhancement was weaker than observed earlier with DFMO-induced cell cycle arrest and a considerable degree of the effect appeared to result from the growth-inhibitory actions of the drugs. In summary, we demonstrate that polyamine deprivation via DENSPM action is not associated with cell cycle effects and is not sufficient to cause enhancement of the HSV-TK/GCV system. Also, drugs with a rapid effect to the cell cycle are weak boosters of the HSVTK/GCV gene therapy, thus being less useful than DFMO for enhancement of this gene therapy form in animal studies and clinical trials.	Exclude in title and abstract screen	No	0					No. This publication does not meet our criteria as it is a study conducted on rat and human cell lines, but not on human as a primary research subject.	No. This publication does not meet our criteria as it discusses cancer gene therapy in general and does not specifically involve patients with glioma, glioblastoma, astrocytoma, or oligodendroglioma.	No. This publication does not meet our criteria as it does not involve treatment of patients with any of the mentioned immunotherapies. It discusses the combination of gene therapy with various cell cycle inhibitors, but not specifically with any of the immunotherapies listed in our criteria.	Yes, this publication meets the criteria as it reports original research on the use of combination therapy for cancer gene therapy. The study has been done on rat and human glioma cell populations to evaluate combination therapy efficacy.	1. No 2. Yes 3. No 4. Yes 5. No 6. {"answer of action 1": "No", "answer of action 2": "Yes", "answer of action 3": "No", "answer of action 4": "Yes", "answer of action 5": "No"}	No. The title and abstract do not explicitly mention the use of immunotherapies and the study does not involve treatment of patients with glioma, glioblastoma, astrocytoma, or oligodendroglioma. Additionally, the abstract does not mention that the study uses human subjects as primary research subjects.	{ "answer of action 1": "Yes", "answer of action 2": "Yes", "answer of action 3": "Yes" }	Yes									N	N	N	Y	No	No	No	No	Yes	Yes
33104955	697	2021	2020-10-26	10.1007/s11262-020-01802-z	Assessment of replication of bovine herpesvirus type 4 in human glioblastoma and breast cancer cells as a potential oncolytic virus	Title: Assessment of replication of bovine herpesvirus type 4 in human glioblastoma and breast cancer cells as a potential oncolytic virus. Abstract: Oncolytic viruses have been extensively used in cancer treatment due to their tropism, selective replication only in tumor cells, and possible synergic interaction with other therapeutics. Different researchers have demonstrated that bovine herpesvirus 4 (BoHV-4), a member of the gammaherpesviridae family, has oncolytic potential in some human-origin cancer cell lines like glioma through the selective replication strategy. Using four apoptosis detection methods, namely MTT, LDH, TUNEL, and Annexin V assays, we evaluated the apoptotic effect of BoHV-4 Movar33/63 reference strain along with a recombinant BoHV-4 expressing EGFP in U87 MG cells (human glioblastoma cell line), MDA MB-231 (human breast cancer cell line), and MCF10a (non-tumorigenic human mammary epithelial cell line). Our findings indicate that this virus can replicate and induce apoptosis in these cell lines and hinder in vitro proliferation in a dose-dependent manner. In conclusion, BoHV-4 has in vitro potential as a novel oncolytic virus in human cancer therapy. However, its replication potential in the MCF10a cells as a non-tumorigenic human mammary epithelial cell line is a concern in using this virus in cancer therapy, at least against human mammary tumors. Further studies must therefore be conducted to examine the specific apoptotic pathways induced by this virus to move on to further experiments.	Exclude in title and abstract screen	No	0					Not sure. While the study does use human glioblastoma and breast cancer cell lines, it is testing a virus that originally comes from cattle. Further clarification is needed on whether the study can be considered as using humans as primary research subjects.	Not sure. While the publication discusses the potential use of an oncolytic virus in treating glioma and breast cancer, there is no clear indication that patients with glioma, glioblastoma, astrocytoma, or oligodendroglioma were involved in the study.	No. The title and abstract do not mention the treatment of patients with any of the mentioned immunotherapies. The study only investigates the potential of BoHV-4 as an oncolytic virus in human cancer therapy in vitro.	Yes, this publication meets the criteria. It reports original research on the replication potential of a virus in human glioblastoma and breast cancer cells. It also included control cells to assess the specificity of the effect. The sample size is not mentioned in the abstract, but the methods section may provide more information.	1. No 2. Yes 3. No 4. Yes 5. No 6. {"answer of action 1": "No", "answer of action 2": "Yes", "answer of action 3": "No", "answer of action 4": "Yes", "answer of action 5": "No"}	Yes, this publication meets all the criteria. 1) It involves human cells (U87 MG and MDA MB-231) as primary research subjects. 2) It involves patients with glioblastoma (U87 MG) and potentially breast cancer (MDA MB-231). 3) The title and abstract mention the study involves oncolytic virus therapy, specifically bovine herpesvirus 4 (BoHV-4). 4) It is an original research study evaluating the replication and apoptotic effect of BoHV-4 in human cancer cell lines. Therefore, the answer is yes.	{ "answer of action 1": "No", "answer of action 2": "Yes", "answer of action 3": "No" }	Yes									NS	NS	N	Y	No	No	Yes	Yes	No	Yes
36119521	698	2022	2022-09-19	10.3389/fonc.2022.818283	CASP6 predicts poor prognosis in glioma and correlates with tumor immune microenvironment	Title: CASP6 predicts poor prognosis in glioma and correlates with tumor immune microenvironment. Abstract: Glioma is an aggressive tumor of the central nervous system. Caspase-6 (CASP6) plays a crucial role in cell pyroptosis and is a central protein involved in many cellular signaling pathways. However, the association between CASP6 and prognosis of glioma patients remains unclear. Four bioinformatic databases were analyzed to identify differentially expressed genes (DEGs) between glioma and healthy tissues. Eighty-one protein-coding pyroptosis-related genes (PRGs) were obtained from the GeneCards database. The pyroptosis-related DEGs (PRDEGs) were extracted from each dataset, and <i>CASP6</i> was found to be aberrantly expressed in glioma. We then investigated the biological functions of CASP6 and the relationship between <i>CASP6</i> expression and the tumor microenvironment and immunocyte infiltration. The half maximal inhibitory concentration of temozolomide and the response to immune checkpoint blockade in the high- and low-<i>CASP6</i> expression groups were estimated using relevant bioinformatic algorithms. Quantitative real-time reverse transcription PCR and western blotting were carried out to confirm the different expression levels of CASP6 between human astrocytes and glioma cell lines (U251 and T98G). We determined the role of CASP6 in the tumorigenesis of glioma by knocking down <i>CASP6</i> in U251 and T98G cell lines. We found that <i>CASP6</i> was overexpressed in glioma samples and in glioma cell lines. <i>CASP6</i> expression in patients with glioma correlated negatively with overall survival. In addition, <i>CASP6</i> expression correlated positively with the degree of glioma progression. Functional analysis indicated that CASP6 was primarily involved in the immune response and antigen processing and presentation. Patients with high <i>CASP6</i> levels responded more favorably to temozolomide, while patients with low expression of <i>CASP6</i> had a better response to immunotherapy. Finally, <i>in vitro</i> experiments showed that <i>CASP6</i> knockdown inhibited glioma proliferation. The pyroptosis-related gene <i>CASP6</i> might represent a sensitive prognostic marker for patients with glioma and might predict their response of immunotherapy and temozolomide therapy. Our results might lead to more precise immunotherapeutic strategies for patients with glioma.	Exclude in title and abstract screen	No	0					Yes. The study uses human glioma samples and cell lines as research subjects and investigates the relationship between CASP6 expression and prognosis of glioma patients.	Yes. This publication involves patients with glioma and investigates the association between CASP6 and prognosis of glioma patients, as well as the relationship between <i>CASP6</i> expression and the tumor microenvironment and immunocyte infiltration. It also determined the role of CASP6 in the tumorigenesis of glioma by knocking down <i>CASP6</i> in U251 and T98G cell lines. Finally, it suggests that <i>CASP6</i> might represent a sensitive prognostic marker for patients with glioma and might predict their response of immunotherapy and temozolomide therapy.	Not sure. The publication mentions the role of CASP6 in the immune response and predicts its potential to predict response to immunotherapy, but it does not explicitly state that the study involves the treatment of patients with immunotherapies.	Yes. This publication reports original research using bioinformatic databases, real-time PCR, and in vitro experiments to investigate the role of CASP6 in the tumorigenesis of glioma and its association with prognosis and response to therapy.	1. Yes, the publication involves human as primary research subjects. 2. Yes, the publication involves patients with glioma. 3. Yes, the publication explicitly mentions that the study involves treatment of patients with one or more of the following immunotherapies: Immune Checkpoint Inhibitors (e.g. anti-PD-1, anti-PD-L1, anti-CTLA-4) 4. Yes, the publication contains original research. 5. Yes 6. {'answer of action 1': 'Yes', 'answer of action 2': 'Yes', 'answer of action 3': 'Yes', 'answer of action 4': 'Yes', 'answer of action 5': 'Yes'}	Yes, this publication meets all the criteria. 1) It involves human subjects as the primary research subjects as it focuses on patients with glioma. 2) It specifically mentions glioma, which falls under the category of gliomas, glioblastoma, astrocytoma, and oligodendroglioma. 3) The title and abstract explicitly mention the involvement of immunotherapies such as temozolomide, immune checkpoint blockade, and immunotherapy. 4) It is an original research study, as it describes the analysis of differentially expressed genes, functional analysis, and in vitro experiments.	{ "answer of action 1": "Yes", "answer of action 2": "Yes", "answer of action 3": "Yes" }	Yes									Y	Y	NS	Y	Yes	Yes	Yes	Yes	Yes	Yes
14534533	699	2003	2003-10-10	10.1038/sj.onc.1206748	Real-time imaging of TRAIL-induced apoptosis of glioma tumors in vivo	Title: Real-time imaging of TRAIL-induced apoptosis of glioma tumors in vivo. Abstract: Tumor necrosis factor-related apoptosis-inducing ligand (TRAIL) has been shown to induce apoptosis in neoplastic cells. While many previous studies have been performed in cell culture, the delivery and efficiency of TRAIL variants in vivo is less well established. Using dual substrate/reporter bioluminescence imaging (Fluc: firefly luciferase-luciferin and Rluc: Renilla luciferase-coelenterazine), we tested the efficacy of TRAIL using replication-deficient herpes simplex virus (HSV) type 1 amplicon vectors in gliomas. The cDNA for complete TRAIL and the extracellular domain of TRAIL (aa 114-281) were cloned into HSV amplicons and packaged into helper virus-free vectors. Both forms of TRAIL induced similar degrees of apoptosis in human glioma cells (Gli36) in culture within 24 h of infection with TRAIL amplicon vectors. Growth of tumors stably transfected with Fluc (Gli36fluc+) was readily monitored in vivo by bioluminescence imaging following luciferin administration. HSV amplicon vectors bearing the genes for TRAIL and Rluc injected directly into Gli36fluc(+)-expressing subcutaneous gliomas revealed peak Rluc activity 36 h after intratumoral injection as determined by coelenterazine injection followed by imaging. TRAIL-treated gliomas regressed in size over a period of 4 weeks as compared to the mock-injected gliomas. These results show the efficacy of vector delivered TRAIL in treating tumors in vivo and offer a unique way to monitor both gene delivery and efficacy of TRAIL-induced apoptosis in tumors in vivo in real time by dual enzyme substrate (Rluc/Fluc) imaging.	Exclude in title and abstract screen	No	0					Yes, this study meets the criteria as it involved human glioma cells and the efficacy of TRAIL was tested in vivo using subcutaneous gliomas in humans.	Yes. This publication involves the study of gliomas and the efficacy of TRAIL-induced apoptosis in vivo using replication-deficient herpes simplex virus type 1 amplicon vectors. The study also monitored the growth and regression of tumors in real-time using bioluminescence imaging.	Not sure. Although the abstract does mention that TRAIL is used to induce apoptosis in tumors in vivo and the study uses a replication-deficient herpes simplex virus to deliver the TRAIL gene, it is not explicitly stated that this is an immunotherapy.	Yes, this publication meets the criteria as it presents original research on the efficacy of using TRAIL delivered by HSV amplicon vectors in treating tumors in vivo and monitoring gene delivery and efficacy of TRAIL-induced apoptosis in tumors in real-time using bioluminescence imaging.	1. Yes 2. Yes 3. Yes 4. Yes 5. Yes 6. { "answer of action 1": "Yes", "answer of action 2": "Yes", "answer of action 3": "Yes", "answer of action 4": "Yes", "answer of action 5": "Yes" }	No. This publication does not meet all the criteria. Although it involves treatment of glioma tumors in vivo, it does not explicitly mention the use of any of the specified immunotherapies (Immune Checkpoint Inhibitors, Peptide Vaccination, Dendritic cell Vaccination, Adoptive Transfer of Effector Lymphocytes, Chimeric Antigen Receptor T-cell therapy, or Oncolytic Viral Vectors therapy). Additionally, the abstract does not state that human subjects were used for the study.	{ "answer of action 1": "Yes", "answer of action 2": "Yes", "answer of action 3": "Yes" }	Yes									Y	Y	NS	Y	Yes	Yes	No	Yes	Yes	Yes
22805177	700	2013	2012-07-19	10.1111/j.1750-3639.2012.00616.x	Fetal brain lesions in tuberous sclerosis complex: TORC1 activation and inflammation	Title: Fetal brain lesions in tuberous sclerosis complex: TORC1 activation and inflammation. Abstract: Tuberous sclerosis complex (TSC) is an autosomal dominant disorder caused by mutations in either the TSC1 or TSC2 genes and characterized by developmental brain abnormalities. We defined the spectrum of brain abnormalities in fetal TSC brain ranging from 23 to 38 gestational weeks. We hypothesized (i) prenatal activation of the target-of-rapamycin complex 1 (TORC1) signaling pathway; and (ii) activation of inflammatory pathways in fetal brain lesions. Immunocytochemical analysis of cortical tubers, as well as subependymal lesions in all cases confirmed the cell-associated activation of the TORC1 signaling pathway in both the cortical tubers and subependymal lesions (including a congenital subependymal giant cell astrocytoma) with expression of pS6, p4EBP1 and c-myc proteins, as well as of p70 S6 kinase 1. The lesions contained macrophages and T-lymphocytes; giant cells within the lesions expressed inflammatory response markers including major histocompatibility complex class I and II, Toll-like receptors (TLR) 2 and 4 and receptor for advanced glycation end products (RAGE). These observations indicate that brain malformations in TSC are likely a consequence of increased TORC1 activation during embryonic brain development. We also provide evidence supporting the possible immunogenicity of giant cells and the early activation of inflammatory pathways in TSC brain.	Exclude in title and abstract screen	No	0					Yes, this publication meets the criteria as it investigates brain lesions in fetal TSC brains and analyzes the activation of TORC1 signaling pathway and inflammation in these lesions. The research subject is humans, specifically fetuses with TSC.	No. This publication focuses on fetal brains and the study of prenatal activation of the target-of-rapamycin complex 1 (TORC1) signaling pathway and inflammatory pathways in fetal TSC brains. It does not involve patients with glioma, glioblastoma, astrocytoma, oligodendroglioma.	No. The title and abstract do not mention any of the specified immunotherapies. The study focuses on the pathophysiology of tuberous sclerosis complex in fetal brain development.	Yes, this publication meets the criteria as it presents original research findings on brain abnormalities in fetal TSC brain. It provides evidence for the activation of specific signaling pathways and immune responses in TSC brain lesions during embryonic development.	1. No 2. Yes 3. No 4. Yes 5. No {'answer of action 1': 'No', 'answer of action 2': 'Yes', 'answer of action 3': 'No', 'answer of action 4': 'Yes', 'answer of action 5': 'No'}	No. While the study involves patients with brain abnormalities related to tuberous sclerosis complex, it does not explicitly mention the use of any immunotherapies for the treatment of patients. Therefore, it does not meet criteria 3.	{ "answer of action 1": "Yes", "answer of action 2": "No", "answer of action 3": "No" }	Yes									Y	N	N	Y	No	No	No	No	No	Yes
19112114	701	2009	2008-12-30	10.1354/vp.46-1-45	Bovine viral diarrhea virus abortion in goats housed with persistently infected cattle	Title: Bovine viral diarrhea virus abortion in goats housed with persistently infected cattle. Abstract: Twenty-four border disease virus-seronegative, pregnant, mixed breed goats were experimentally comingled with 3 heifers persistently infected with bovine viral diarrhea virus type 2a (BVDV-2a). Twelve of the 24 exposed does aborted. Twenty-nine fetuses and 16 placentas from affected does were submitted to the Oklahoma Animal Disease Diagnostic Laboratory for a necropsy examination. Infection with BVDV was confirmed with a combination of immunohistochemistry, BVDV-2 polymerase chain reaction, and virus isolation in 19 of the 29 fetuses. On gross examination of the 19 fetuses and placentas in which BVDV-2a infection was confirmed, a mild placentitis (3/19), fetal mummification (1/19), and facial deformities (4/19) were noted. Histologically, placentitis (2/19), myocarditis (4/19), thymic depletion (5/19), choroid plexitis (3/19), encephalitis (2/19), and cerebral gliosis (1/19) were noted. Other causes of abortion in goats, including common bacterial and viral infections, were ruled out with histology, virus isolation, polymerase chain reaction, and aerobic bacteriologic cultures. As supported by the findings in this case, BVDV-2a should be included as a differential for abortion in goats. This is the first report of abortion in goats after exposure to persistently infected cattle.	Exclude in title and abstract screen	No	0					No, this publication does not meet our criteria as goats and cattle are the primary research subjects, not humans.	No. This publication does not meet the criteria as it does not involve patients with glioma, glioblastoma, astrocytoma, or oligodendroglioma. It discusses abortion in goats related to bovine viral diarrhea virus type 2a.	No. The title and abstract do not mention any of the specific immunotherapies listed in the criteria.	Yes, this publication meets our criteria as it reports original research on the impact of Bovine Viral Diarrhea Virus (BVDV) on pregnant goats and their fetuses. The study involved experimental exposure of goats to persistently infected heifers, and histological and molecular techniques were used to confirm BVDV infections in aborted fetuses.	1. No 2. No 3. No 4. Yes 5. No 6. {'answer of action 1': 'No', 'answer of action 2': 'No', 'answer of action 3': 'No', 'answer of action 4': 'Yes', 'answer of action 5': 'No'}	No. This publication does not meet all the criteria. Although the study involves human as primary research subject and patients with glioma, glioblastoma, astrocytoma, or oligodendroglioma are not mentioned, it does not explicitly mention the use of any of the specified immunotherapies for treatment. Additionally, the publication is not an original research study, but rather a case report with less than five patients.	{ "answer of action 1": "Yes", "answer of action 2": "No", "answer of action 3": "No" }	No									N	N	N	Y	No	No	No	No	No	No
35853356	702	2022	2022-07-19	10.1016/j.jneuroim.2022.577918	Autoimmune cerebellar ataxia associated with anti-leucine-rich glioma-inactivated protein 1 antibodies: Two pediatric cases	Title: Autoimmune cerebellar ataxia associated with anti-leucine-rich glioma-inactivated protein 1 antibodies: Two pediatric cases. Abstract: To report two pediatric cases of autoimmune cerebellar ataxia associated with the anti-Leucine-rich glioma-inactivated protein 1 (LGI1)antibodies. The clinical features of the two patients were described retrospectively. The indirect immunofluorescence using transfected cells (cell-based assay, CBA) and the rat cerebellum (tissue-based assay, TBA) with the multi-antigen co-plate biochip mosaic techniques were used to detect the antibodies. Clinical and laboratory characteristics were described. Two males were included. The onset ages were 2.7y and 4y, respectively. Patient 1 manifested as isolated acute cerebellar ataxia. Patient 2 had extra-cerebellar symptoms, including seizures, encephalopathy, faciobrachial dystonic seizures(FBDs), and significant cerebellar ataxia. The hyponatremia and tumors were not found. Both of them responded well to the immunotherapy. The autoimmune cerebellar ataxia might be a new phenotype of LGI1-Abs autoimmunity in children.	Exclude in title and abstract screen	No	0					Yes, this publication meets the criteria as it reports on a study conducted on pediatric patients as primary research subjects.	No, this publication does not meet our criteria as it does not involve patients with glioma, glioblastoma, astrocytoma, or oligodendroglioma.	No. Although this study discusses autoimmune conditions and antibody detection, it does not explicitly mention any of the listed immunotherapies being used to treat patients.	Yes, this publication meets the criteria of original research as it reports two pediatric cases of a new phenotype of LGI1-Abs autoimmunity in children.	1. Yes 2. No 3. No 4. Yes 5. No {'answer of action 1': 'Yes', 'answer of action 2': 'No', 'answer of action 3': 'No', 'answer of action 4': 'Yes', 'answer of action 5': 'No'}	No. Although the title and abstract mention autoimmune cerebellar ataxia, the study does not explicitly mention the use of any of the specified immunotherapies. Additionally, the study does not involve patients with glioma, glioblastoma, astrocytoma, or oligodendroglioma, which are the specified tumor types.	{ "answer of action 1": "Yes", "answer of action 2": "No", "answer of action 3": "No" }	Yes									Y	N	N	Y	No	No	No	No	No	Yes
31143523	703	2019	2019-05-31	10.1080/2162402X.2019.1601478	Molecular and clinical characterization of CD163 expression via large-scale analysis in glioma	Title: Molecular and clinical characterization of CD163 expression via large-scale analysis in glioma. Abstract: The expression and function of CD163 in glioma are not fully understood. In this report, we collected totally 1323 glioma samples from the Chinese Glioma Genome Atlas (CGGA) dataset, including 325 RNA-seq data and 301 mRNA microarray data, and 697 glioma samples from The Cancer Genome Atlas (TCGA) dataset to characterize the molecular and clinical features of CD163 in glioma by conducting a large-scale study. We found that CD163 expression was positively associated with the grade of malignancy of glioma. CD163 expression was up-regulated in IDH wild-type glioma and mesenchymal subtype. Gene ontology analysis suggested that CD163-related genes were more involved in immune response and angiogenesis in glioma. Moreover, CD163 showed a positive relationship with stromal and immune cell populations. Kaplan-Meier curves analysis revealed that higher CD163 expression indicated significantly poor survival in glioma and glioblastoma multiforme (GBM). Pearson correlation analysis revealed that CD163 was robustly associated with the immune checkpoints and other macrophage markers. These results demonstrated that CD163 predicts poor prognosis in glioma patients. Additionally, combination of CD163 and immune checkpoints may impair angiogenesis and reverse dysfunctional phenotypes of T cells, which suggest that CD163 may be a promising biomarker and target for immunotherapeutic strategies. <b>Abbreviations</b>: CGGA: Chinese Glioma Genome Atlas; TCGA: The Cancer Genome Atlas; TAMs: Tumor associated macrophages; IDH: isocitrate dehydrogenase; GBM: glioblastoma.	Exclude in title and abstract screen	No	0					Yes. The publication uses human glioma samples as primary research subjects to investigate the expression and function of CD163. The study includes a large-scale analysis of glioma samples from the Chinese Glioma Genome Atlas (CGGA) dataset and The Cancer Genome Atlas (TCGA) dataset. The molecular and clinical features of CD163 in glioma were characterized, and the association with immune response, angiogenesis, and survival was analyzed. The publication confirms the role of CD163 as a biomarker and target for immunotherapeutic strategies in glioma patients.	Yes. The study involves patients with glioma and glioblastoma, and provides molecular and clinical characterization of CD163 expression to understand its association with malignancy grade, immune response, and survival. The study uses data from the Chinese Glioma Genome Atlas (CGGA) dataset and The Cancer Genome Atlas (TCGA) dataset. The study also suggests that CD163 may be a promising biomarker and target for immunotherapeutic strategies.	Yes, as the abstract mentions that CD163 may be a promising biomarker and target for immunotherapeutic strategies in glioma patients, it implies that the study involves treatment with immunotherapy.	Yes, this publication meets the criteria as it presents original research on molecular and clinical characterization of CD163 expression in glioma through large-scale analysis of patient samples from multiple datasets. The study includes analysis of gene ontology and correlation analysis and presents new findings on the potential use of CD163 as a biomarker and target for immunotherapeutic strategies in glioma.	1. Yes 2. Yes 3. No 4. Yes 5. No 6. {"answer of action 1": "Yes", "answer of action 2": "Yes", "answer of action 3": "No", "answer of action 4": "Yes", "answer of action 5": "No"}	Yes. Reasoning: (1) The study involves human glioma patients. (2) The study focuses on glioma, glioblastoma, and includes related terms like mesenchymal subtype. (3) The abstract explicitly mentions that the study involves CD163 as a potential biomarker and target for immunotherapeutic strategies. (4) The study is described as a large-scale analysis, indicating original research.	{ "answer of action 1": "Yes", "answer of action 2": "Yes", "answer of action 3": "Yes" }	Yes									Y	Y	Y	Y	Yes	No	Yes	Yes	Yes	Yes
32093290	704	2020	2020-02-26	10.3390/ijms21041433	Efficient Prodrug Activator Gene Therapy by Retroviral Replicating Vectors Prolongs Survival in an Immune-Competent Intracerebral Glioma Model	Title: Efficient Prodrug Activator Gene Therapy by Retroviral Replicating Vectors Prolongs Survival in an Immune-Competent Intracerebral Glioma Model. Abstract: Prodrug activator gene therapy mediated by murine leukemia virus (MLV)-based retroviral replicating vectors (RRV) was previously shown to be highly effective in killing glioma cells both in culture and in vivo. To avoid receptor interference and enable dual vector co-infection with MLV-RRV, we have developed another RRV based on gibbon ape leukemia virus (GALV) that also shows robust replicative spread in a wide variety of tumor cells. We evaluated the potential of GALV-based RRV as a cancer therapeutic agent by incorporating yeast cytosine deaminase (CD) and <i>E. coli</i> nitroreductase (NTR) prodrug activator genes into the vector. The expression of CD and NTR genes from GALV-RRV achieved highly efficient delivery of these prodrug activator genes to RG-2 glioma cells, resulting in enhanced cytotoxicity after administering their respective prodrugs 5-fluorocytosine and CB1954 in vitro. In an immune-competent intracerebral RG-2 glioma model, GALV-mediated CD and NTR gene therapy both significantly suppressed tumor growth with CB1954 administration after a single injection of vector supernatant. However, NTR showed greater potency than CD, with control animals receiving GALV-NTR vector alone (i.e., without CB1954 prodrug) showing extensive tumor growth with a median survival time of 17.5 days, while animals receiving GALV-NTR and CB1954 showed significantly prolonged survival with a median survival time of 30 days. In conclusion, GALV-RRV enabled high-efficiency gene transfer and persistent expression of NTR, resulting in efficient cell killing, suppression of tumor growth, and prolonged survival upon CB1954 administration. This validates the use of therapeutic strategies employing this prodrug activator gene to arm GALV-RRV, and opens the door to the possibility of future combination gene therapy with CD-armed MLV-RRV, as the latter vector is currently being evaluated in clinical trials.	Exclude in title and abstract screen	No	0					No. The study is an animal study that uses RG-2 glioma model. It does not use human as primary research subject.	Yes, this publication meets the criteria as it involves studies on glioma cells and an immune-competent intracerebral glioma model.	No. The title and abstract do not mention any of the immunotherapies listed. The publication is about prodrug activator gene therapy mediated by retroviral replicating vectors.	Yes, this publication meets the criteria of original research. The abstract describes a study where the authors have developed a new retroviral replicating vector-based gene therapy for glioma treatment and evaluated its potential in an immune-competent intracerebral glioma model. The study shows an efficient delivery of the prodrug activator genes, as well as tumor growth suppression and prolonged survival upon drug administration.	1. No (does not involve human primary research subjects) 2. Yes (involves patients with glioma) 3. No (does not explicitly mention the use of immunotherapies) 4. Yes (original research) 5. No 6. {"answer of action 1": "No", "answer of action 2": "Yes", "answer of action 3": "No", "answer of action 4": "Yes", "answer of action 5": "No"}	Yes, this publication meets all the criteria. 1) The study uses human as primary research subject: Not mentioned in the title or abstract. 2) The study involves patients with glioma, glioblastoma, astrocytoma, oligodendroglioma: Not mentioned in the title or abstract. 3) The title and abstract explicitly mention the study involves treatment of patients with one or more of the following immunotherapies: No mention of immunotherapies in the title or abstract. 4) The study is original research instead of a review, protocol, or case report with less than five patients: Not mentioned in the title or abstract. Reason for Conclusion: The title and abstract of this publication do not mention human subjects, specific types of glioma, or any of the mentioned immunotherapies. Additionally, the abstract does not indicate whether the study is original research or not. Therefore, we cannot determine if this publication meets the given criteria.	{ "answer of action 1": "Yes", "answer of action 2": "Yes", "answer of action 3": "Yes" }	Yes									N	Y	N	Y	No	No	Yes	No	Yes	Yes
10830727	705	2000	2000-06-01	10.1038/sj.cgt.7700177	Antitumoral effects of defective herpes simplex virus-mediated transfer of tissue inhibitor of metalloproteinases-2 gene in malignant glioma U87 in vitro: consequences for anti-cancer gene therapy	Title: Antitumoral effects of defective herpes simplex virus-mediated transfer of tissue inhibitor of metalloproteinases-2 gene in malignant glioma U87 in vitro: consequences for anti-cancer gene therapy. Abstract: We set up experiments to evaluate the effects of defective herpes simplex virus (HSV)-mediated in vitro gene transfer of tissue inhibitor of metalloproteinases-2 (TIMP-2) in malignant glioma cells. Intrinsic TIMPs are known to be inhibitors of the strong invasive activities of matrix metalloproteinases in malignant gliomas. The defective HSV vectors dvSRaTIMP2 was engineered to express human TIMP-2 (hTIMP-2) with a combination of replication-competent HSV mutant, temperature-sensitive HSV-tsK, and amplicon plasmid-containing hTIMP-2. The hTIMP-2 gene was driven by the simian virus 40 promoter. The helper virus (HSV-tsK) was thermosensitive; consequently, this vector could proliferate only at 31.5 degrees C. After infection of U87 human glioblastoma cells with the vector in vitro, expression of TIMP-2 was confirmed by reverse zymography. The U87 cells infected in vitro either with dvSRaTIMP2 or HSV-tsK were efficiently destroyed under replication-permissive conditions (at 31.5 degrees C) and significantly lowered under replication-nonpermissive conditions (at 37 degrees C). The invasive activity of U87 was clearly inhibited by dvSRaTIMP2 infection at both 31.5 degrees C and 37 degrees C. Our studies suggest that TIMP-2 expressing the defective HSV vector is possibly useful for the treatment of malignant brain tumors.	Exclude in title and abstract screen	No	0					Yes. The study uses human glioblastoma cells as the primary research subject.	Yes, this publication meets our criteria as it involves glioblastoma cells and discusses the use of a possible treatment method for malignant brain tumors.	No. The title and abstract do not mention any of the immunotherapies mentioned in the criteria. The study involves gene therapy on malignant brain tumors using a defective herpes simplex virus vector expressing tissue inhibitor of metalloproteinases-2 (TIMP-2).	Yes. This study presents original research on the effects of defective herpes simplex virus-mediated gene transfer of tissue inhibitor of metalloproteinases-2 in malignant glioma cells. The study used a replicative-competent HSV mutant and amplicon plasmid-containing hTIMP-2 to inhibit invasive activities of matrix metalloproteinases in malignant gliomas, thereby contributing to the development of anti-cancer gene therapy.	1. No 2. Yes 3. No 4. Yes 5. No 6. {'answer of action 1': 'No', 'answer of action 2': 'Yes', 'answer of action 3': 'No', 'answer of action 4': 'Yes', 'answer of action 5': 'No'}	Yes, this publication meets all the criteria. 1) The publication involves studies using human glioma cells as the primary research subject. 2) It involves patients with glioma as mentioned in the title and abstract. 3) The title and abstract explicitly mention the study involves treatment with gene therapy using a defective herpes simplex virus (HSV) vector to transfer the tissue inhibitor of metalloproteinases-2 (TIMP-2) gene. 4) The publication presents original research, as it describes experiments and their results. Therefore, it meets all the criteria mentioned.	{ "answer of action 1": "Yes", "answer of action 2": "Yes", "answer of action 3": "Yes" }	Yes									Y	Y	N	Y	No	No	Yes	Yes	Yes	Yes
19455469	706	2009	2009-05-21	10.1080/13550280902939748	Nef and cell signaling transduction: a possible involvement in the pathogenesis of human immunodeficiency virus-associated dementia	Title: Nef and cell signaling transduction: a possible involvement in the pathogenesis of human immunodeficiency virus-associated dementia. Abstract: Although the introduction of highly active antiretroviral therapy (HAART) has resulted in a significant decrease of acquired immunodeficiency syndrome (AIDS) morbidity and mortality, the prevalence of human immunodeficiency virus (HIV)-associated dementia (HAD) has actually risen, due to the increasing life expectancy of the infected subjects. To date, several aspects of the HAD pathogenesis remain to be dissected. In particular, the viral-cellular protein interplay is still under investigation. Given their specific features, two viral proteins, Tat and Nef, have been mainly hypothesized to play a role in HIV neuropathology. Here we show that HIV-1 Nef has an effect on the transcriptional levels of a cellular protein, anaplastic lymphoma kinase (ALK), that is preferentially expressed in the central and peripheral nervous system at late embryonic stages. By its overexpression along with Nef, the authors demonstrate ALK ability to influence, at least in the U87MG astrocytic glioma cells, the mytogen-activated protein kinase (MAP-K)-dependent pathway. Moreover, although in the absence of a physical direct interaction, Nef and ALK activate matrix metalloproteinases (MMPs), which are likely to contribute to blood-brain barrier (BBB) damage in HAD. Finally, in the in vitro model of glioblastoma cells adopted, Nef and ALK show similar effects by increasing different cytochines/chemokines that may be relevant for HAD pathogenesis. If confirmed in vivo, these data may indicate that, thanks to its ability to interfere with specific cellular pathways involved in BBB damage and in central nervous system (CNS) integrity, Nef, along with specific cellular counterparts, could be one of the viral players implicated in HAD development.	Exclude in title and abstract screen	No	0					Not sure. While the publication discusses the possible involvement of human immunodeficiency virus-associated dementia in humans, it's unclear whether the study itself uses human subjects or not.	No, this publication does not meet the criteria as it focuses on HIV-associated dementia and does not involve glioma or related tumors.	No. The title and abstract do not mention any of the listed immunotherapies.	No. This publication seems to be a review article discussing the pathogenesis of human immunodeficiency virus-associated dementia rather than original research.	Action 1: No, this publication does not meet the first criteria as it does not involve human subjects as primary research subjects. Action 2: No, this publication does not meet the second criteria as it does not involve patients with glioma, glioblastoma, astrocytoma, oligodendroglioma. Action 3: No, this publication does not meet the third criteria as it does not explicitly mention any of the immunotherapies listed. Action 4: Yes, this publication meets the fourth criteria as it presents original research. Action 5: No. ``` { "answer of action 1": "No", "answer of action 2": "No", "answer of action 3": "No", "answer of action 4": "Yes", "answer of action 5": "No" } ```	No. This publication does not meet all the criteria. Although it involves human subjects and glioma (astrocytic glioma) as a research subject, it does not explicitly mention any of the specified immunotherapies for treatment. Additionally, the abstract suggests that the study primarily focuses on the effect of HIV-1 Nef on cellular pathways, rather than immunotherapies for glioma treatment.	{ "answer of action 1": "Yes", "answer of action 2": "No", "answer of action 3": "No" }	Yes									NS	N	N	N	No	No	No	No	No	Yes
32630542	707	2020	2020-07-08	10.3390/cancers12061692	Integrated Assessment of Circulating Cell-Free MicroRNA Signatures in Plasma of Patients with Melanoma Brain Metastasis	Title: Integrated Assessment of Circulating Cell-Free MicroRNA Signatures in Plasma of Patients with Melanoma Brain Metastasis. Abstract: Primary cutaneous melanoma frequently metastasizes to distant organs including the brain. Identification of cell-free microRNAs (cfmiRs) found in the blood can be used as potential body fluid biomarkers for detecting and monitoring patients with melanoma brain metastasis (MBM). In this pilot study, we initially aimed to identify cfmiRs in the blood of MBM patients. Normal donors plasma (healthy, <i>n</i> = 48) and pre-operative MBM patients' plasma samples (<i>n</i> = 36) were compared for differences in >2000 microRNAs (miRs) using a next generation sequencing (NGS) probe-based assay. A 74 cfmiR signature was identified in an initial cohort of MBM plasma samples and then verified in a second cohort of MBM plasma samples (<i>n</i> = 24). Of these, only 58 cfmiRs were also detected in MBM tissues (<i>n</i> = 24). CfmiR signatures were also found in patients who have lung and breast cancer brain metastasis (<i>n</i> = 13) and glioblastomas (<i>n</i> = 36) compared to MBM plasma samples. The 74 cfmiR signature and the latter cfmiR signatures were then compared. We found a 6 cfmiR signature that was commonly upregulated in MBM plasma samples in all of the comparisons, and a 29 cfmiR signature that distinguishes MBM patients from normal donors' samples. In addition, we assessed for cfmiRs in plasma (<i>n</i> = 20) and urine (<i>n</i> = 14) samples collected from metastatic melanoma patients receiving checkpoint inhibitor immunotherapy (CII). Pre- and post-treatment samples showed consistent changes in cfmiRs. Analysis of pre- and post-treatment plasma samples showed 8 differentially expressed (DE) cfmiRs that overlapped with the 35 cfmiR signature found in MBM patients. In paired pre-treatment plasma and urine samples receiving CII 8 cfmiRs overlapped. This study identified specific cfmiRs in MBM plasma samples that may potentially allow for assessment of melanoma patients developing MBM. The cfmiR signatures identified in both blood and urine may have potential utility to assess CII responses after further validation.	Exclude in title and abstract screen	No	0					Yes, this publication meets the criteria as it involves human subjects (patients with melanoma brain metastasis) as primary research subjects.	Yes. The publication involves studying patients with melanoma brain metastasis (MBM), as well as patients with glioblastomas, which meet our criteria.	Not sure. While the study mentions immunotherapy in the form of checkpoint inhibitor immunotherapy (CII), it does not explicitly mention any of the other immunotherapies listed in the criteria.	Yes. This publication meets our criteria of being original research. The authors conducted a pilot study to identify cfmiRs in the blood of melanoma brain metastasis (MBM) patients and compared them with healthy donors. They used a next generation sequencing (NGS) probe-based assay to compare differences in >2000 microRNAs (miRs) between plasma samples of MBM patients and healthy donors. They identified a 74 cfmiR signature, which was verified in a second cohort of MBM plasma samples. In addition, they assessed cfmiRs in plasma and urine samples collected from metastatic melanoma patients receiving checkpoint inhibitor immunotherapy (CII). The study identified specific cfmiRs in MBM plasma samples that may potentially allow for assessment of melanoma patients developing MBM. The cfmiR signatures identified in both blood and urine may have potential utility to assess CII responses after further validation.	1. No 2. Yes, as it involves patients with glioblastomas. 3. No 4. No, it is a pilot study 5. No 6. {"answer of action 1": "No", "answer of action 2": "Yes", "answer of action 3": "No", "answer of action 4": "No", "answer of action 5": "No"}	No. This publication does not meet the criteria. Although it involves human subjects and patients with melanoma brain metastasis, the title and abstract do not explicitly mention any of the specified immunotherapies. Additionally, the study appears to focus on identifying microRNA signatures rather than evaluating the effectiveness of specific immunotherapies.	{ "answer of action 1": "Yes", "answer of action 2": "No", "answer of action 3": "No" }	No									Y	Y	NS	Y	Yes	No	No	Yes	No	No
33332283	708	2021	2020-12-17	10.1172/JCI139542	Inhibition of 2-hydroxyglutarate elicits metabolic reprogramming and mutant IDH1 glioma immunity in mice	Title: Inhibition of 2-hydroxyglutarate elicits metabolic reprogramming and mutant IDH1 glioma immunity in mice. Abstract: Mutant isocitrate dehydrogenase 1 (IDH1-R132H; mIDH1) is a hallmark of adult gliomas. Lower grade mIDH1 gliomas are classified into 2 molecular subgroups: 1p/19q codeletion/TERT-promoter mutations or inactivating mutations in ??-thalassemia/mental retardation syndrome X-linked (ATRX) and TP53. This work focuses on glioma subtypes harboring mIDH1, TP53, and ATRX inactivation. IDH1-R132H is a gain-of-function mutation that converts ??-ketoglutarate into 2-hydroxyglutarate (D-2HG). The role of D-2HG within the tumor microenvironment of mIDH1/mATRX/mTP53 gliomas remains unexplored. Inhibition of D-2HG, when used as monotherapy or in combination with radiation and temozolomide (IR/TMZ), led to increased median survival (MS) of mIDH1 glioma-bearing mice. Also, D-2HG inhibition elicited anti-mIDH1 glioma immunological memory. In response to D-2HG inhibition, PD-L1 expression levels on mIDH1-glioma cells increased to similar levels as observed in WT-IDH gliomas. Thus, we combined D-2HG inhibition/IR/TMZ with anti-PDL1 immune checkpoint blockade and observed complete tumor regression in 60% of mIDH1 glioma-bearing mice. This combination strategy reduced T cell exhaustion and favored the generation of memory CD8+ T cells. Our findings demonstrate that metabolic reprogramming elicits anti-mIDH1 glioma immunity, leading to increased MS and immunological memory. Our preclinical data support the testing of IDH-R132H inhibitors in combination with IR/TMZ and anti-PDL1 as targeted therapy for mIDH1/mATRX/mTP53 glioma patients.	Exclude in title and abstract screen	No	0					No. The publication is about testing of therapy on mice, not human subjects.	Yes, this publication meets the criteria because it focuses on glioma subtypes harboring IDH1-R132H mutation and includes mouse models with mIDH1 glioma-bearing mice.	Yes. The title and abstract mention the treatment with anti-PDL1 immune checkpoint blockade, which is one of the immunotherapies mentioned in our criteria.	Yes, this publication meets the criteria. It is original research that focuses on mutant IDH1 glioma, and the findings from the study suggest a new potential therapy for the patients. There is no indication that it is a review, protocol or case report with less than five patients.	1. Yes 2. Yes 3. Yes 4. Yes 5. Yes 6. {"answer of action 1": "Yes", "answer of action 2": "Yes", "answer of action 3": "Yes", "answer of action 4": "Yes", "answer of action 5": "Yes"}	Yes, this publication meets all the criteria. Reasons: (1) The study involves human patients with glioma. (2) The title and abstract explicitly mention the involvement of immunotherapies, specifically anti-PD-L1 immune checkpoint blockade. (3) The publication is original research as it presents preclinical data. (4) The publication does not appear to be a review, protocol, or case report with less than five patients.	{ "answer of action 1": "Yes", "answer of action 2": "Yes", "answer of action 3": "Yes" }	Yes									N	Y	Y	Y	No	Yes	Yes	No	Yes	Yes
33360829	709	2021	2020-12-28	10.1016/j.intimp.2020.107265	Immuno-informatics analysis and expression of a novel multi-domain antigen as a vaccine candidate against glioblastoma	Title: Immuno-informatics analysis and expression of a novel multi-domain antigen as a vaccine candidate against glioblastoma. Abstract: Glioblastoma multiform is the most common of primary malignant brain tumors in adults. Currently, surgical resection of the tumor mass, followed by adjuvant radiotherapy and chemotherapy are standard treatments for glioblastoma multiform but so far are not effective treatments. Thus, the development of a vaccine, as a safe and efficient strategy for prophylactic or therapeutic purposes against glioblastoma multiform is very necessary. The present study aimed to design the multi-domain vaccine for glioblastoma multiform. An in silico approach was used to select the most potent domains of proteins to induce the host's B- and T-cell immune response against glioblastoma multiform. IL-13R??-2 (amino acid positions 27-144), TNC (amino acid positions 1900-2100), and PTPRZ-1(amino acid positions 731-884) were found to have potent inducible immune responses. So, we considered them for fusing with a linker A(EAAAK)<sub>3</sub>A to construct the multi-domain recombinant vaccine. The immuno-informatics analysis of the designed recombinant vaccine construct was performed to evaluate its efficacy. Although the designed recombinant vaccine construct did not show allergen property, its antigenicity was estimated at 0.78. The Physico-chemical properties of the recombinant vaccine construct were characterized and revealed the potency of the vaccine candidate. Then its secondary and tertiary structures, mRNA structure, molecular docking, and immune simulation were predicted using bioinformatics tools. Next, the designed recombinant vaccine construct was synthesized, and cloned into the pET28a vector and expressed in E. coli BL21. Besides, the circular dichroism spectroscopy was utilized for the investigation of the secondary structure changes of the recombinant vaccine construct. The results of the verification assessment of the recombinant vaccine construct expression indicated that in silico analysis was relatively accurate, and relatively change occurred on the protein secondary structure. In our future plan, the vaccine candidate that was confirmed by in silico tools should be validated by further in vitro and in vivo experimental studies.	Exclude in title and abstract screen	No	0					Yes. The publication discusses the design and potential efficacy of a vaccine candidate for glioblastoma multiform using an in silico approach. The study mentions the use of in vitro and in vivo experimental studies to validate the vaccine candidate, but it is not clear if these studies have been conducted yet. Nonetheless, the study meets the criteria as it implicates humans as the main research subject of the potential vaccine candidate.	Yes. This publication involves the development of a vaccine candidate against glioblastoma and mentions glioblastoma multiform. Therefore, it meets our criteria.	Not sure. The abstract mentions the development of a vaccine for glioblastoma multiform, but it's not explicitly mentioned whether it involves immunotherapies such as immune checkpoint inhibitors, peptide vaccination, or CAR-T cell therapy. The study seems to focus on in-silico immuno-informatics analysis and expression of a multi-domain antigen for the development of a recombinant vaccine candidate, but it's unclear if it involves any of the mentioned immunotherapies.	Yes, this publication meets the criteria as it describes original research on the design and development of a vaccine candidate against glioblastoma multiform. The study used in silico approaches to design the vaccine, characterized its physico-chemical properties, predicted its immune response and synthesized and expressed it in E. coli BL21. The publication did not appear to be a review, protocol, or case report with less than five patients.	Action 1: The publication does involve studies that use humans as primary research subjects. Answer of Action 1: Unclear, as the publication did not mention whether human subjects were used in the study. Action 2: The publication involves patients with glioma, glioblastoma, astrocytoma, oligodendroglioma. Answer of Action 2: Yes. Action 3: The title and abstract of the publication do explicitly mention that the study involves treatment of patients with one or more of the following immunotherapies: Immune Checkpoint Inhibitors (e.g. anti-PD-1, anti-PD-L1, anti-CTLA-4), Peptide Vaccination, Dendritic cell Vaccination, Adoptive Transfer of Effector Lymphocytes (e.g. CAR-T cell therapy, TCR-engineered T cells), Chimeric Antigen Receptor (CAR) T-cell therapy, or Oncolytic Viral Vectors therapy. Answer of Action 3: No. Action 4: The publication is original research instead of reviews, protocol, or case report with less than five patients. Answer of Action 4: Yes. Action 5: Summary of the answers from the previous actions. Answer of Action 5: No, Yes, No, Yes. Output: {"answer of action 1": "Unclear", "answer of action 2": "Yes", "answer of action 3": "No", "answer of action 4": "Yes", "answer of action 5": "No, Yes, No, Yes"}.	No. Reasons: - The title of the publication and abstract does not explicitly mention the use of any of the specified immunotherapies. - The abstract mentions the development of a vaccine, but it does not specify the use of any of the specified immunotherapies. - The abstract mentions the use of an in silico approach, which suggests that this is a computational study rather than a study involving human patients. - The abstract mentions future plans for in vitro and in vivo experimental studies, indicating that this is not an original research study.	{ "answer of action 1": "Yes", "answer of action 2": "Yes", "answer of action 3": "Yes" }	Yes									Y	Y	NS	Y	Yes	No	No	Yes	Yes	Yes
33538768	710	2021	2021-02-04	10.1167/iovs.62.2.6	Retinoblastoma Is Characterized by a Cold, CD8+ Cell Poor, PD-L1- Microenvironment, Which Turns Into Hot, CD8+ Cell Rich, PD-L1+ After Chemotherapy	Title: Retinoblastoma Is Characterized by a Cold, CD8+ Cell Poor, PD-L1- Microenvironment, Which Turns Into Hot, CD8+ Cell Rich, PD-L1+ After Chemotherapy. Abstract: To investigate the impact of chemotherapy (CHT) on human retinoblastoma (RB) tumor microenvironment (TME). Ninety-four RBs were studied, including 44 primary RBs treated by upfront surgery (Group 1) and 50 primary RBs enucleated after CHT (CHT), either intra-arterial (IAC; Group 2, 33 cases) or systemic (S-CHT; Group 3, 17 cases). Conventional and multiplexed immunohistochemistry were performed to make quantitative comparisons among the three groups, for the following parameters: tumor-infiltrating inflammatory cells (TI-ICs); programmed cell death protein 1 (PD-1) positive TI-ICs; Ki67 proliferation index; gliosis; PD-1 ligand (PD-L1) protein expression; vessel number. We also correlated these TME factors with the presence of histological high-risk factors (HHRF+) and RB anaplasia grade (AG). After CHT, a decrease in both RB burden and Ki67 positivity was observed. In parallel, most subsets of TI-ICs, PD-1+ TI-ICs, gliosis, and PD-L1 protein expression significantly increased (P < 0.001, P = 0.02, P < 0.001, respectively). Vessel number did not significantly vary. Age, HHRFs+ and AG were significantly different between primary and chemoreduced RBs (P < 0.001, P = 0.006, P = 0.001, respectively) and were correlated with most TME factors. CHT modulates host antitumor immunity by reorienting the RB TME from anergic into an active, CD8+, PD-L1+ hot state. Furthermore, some clinicopathological characteristics of RB correlate with several factors of TME. Our study adds data in favor of the possibility of a new therapeutic scenario in human RB.	Exclude in title and abstract screen	No	0					Yes, this publication meets our criteria as it investigates the impact of chemotherapy on the tumor microenvironment of human retinoblastoma.	No. This publication does not meet our criteria as it does not involve patients with glioma, glioblastoma, astrocytoma, or oligodendroglioma. It focuses on retinoblastoma.	No. While the abstract mentions chemotherapy's impact on the tumor microenvironment of human retinoblastoma, it does not explicitly mention any of the listed immunotherapies being used to treat patients.	Yes, this publication meets the criteria as it describes original research on the impact of chemotherapy on the tumor microenvironment of human retinoblastoma. The publication discusses quantitative comparisons between different groups and correlations with clinical and pathological characteristics.	1. No 2. Yes 3. No 4. Yes 5. No 6. {'answer of action 1': 'No', 'answer of action 2': 'Yes', 'answer of action 3': 'No', 'answer of action 4': 'Yes', 'answer of action 5': 'No'}	No. The title and abstract do not explicitly mention any of the specified immunotherapies.	{ "answer of action 1": "Yes", "answer of action 2": "No", "answer of action 3": "No" }	Yes									Y	N	N	Y	No	No	No	No	No	Yes
25936667	711	2015	2015-05-05	10.1016/j.mehy.2015.04.009	Programmed death-ligand 1 (PD-L1) may play a role in malignant glioma infiltration	Title: Programmed death-ligand 1 (PD-L1) may play a role in malignant glioma infiltration. Abstract: Infiltration is the main cause of death of malignant glioma patients. However, the mechanisms of the infiltration in the development of brain cancer (glioblastoma multiforme) are not completely understood. Here, we hypothesized that, in the development of human brain cancer, infiltration is primarily due to differentiated cancer cells and that the cell surface molecule programmed death-ligand 1 (PD-L1) may play an important role in brain tumor infiltration. PD-L1 is highly expressed in differentiated glioma cells in comparison to undifferentiated ones. As PD-L1 has both pro-survival and immunoinhibitory functions in tumor cells, the potential role of PD-L1 in tumor propagation suggest a new therapeutic target for preventing glioma infiltration and recurrence.	Exclude in title and abstract screen	No	0					Yes. This publication meets the criteria as it is a study that examines the role of a cellular molecule (PD-L1) in the development of human brain cancer. The study involves human subjects with malignant glioma and human glioma cells as primary research subjects.	Yes, the publication meets our criteria as it involves patients with glioma (specifically glioblastoma multiforme) and discusses the potential role of PD-L1 in tumor propagation.	No. The title and abstract do not mention any of the listed immunotherapies. The study focuses on the role of PD-L1 in glioma infiltration.	Yes, this publication meets the criteria as it presents original research on the role of PD-L1 in glioma infiltration.	1. No 2. Yes 3. No 4. Yes 5. No 6. {"answer of action 1": "No", "answer of action 2": "Yes", "answer of action 3": "No", "answer of action 4": "Yes", "answer of action 5": "No"}	No. While the study focuses on the role of PD-L1 in glioma infiltration and proposes it as a potential therapeutic target, it does not explicitly mention the use of any immunotherapies for treatment.	{ "answer of action 1": "Yes", "answer of action 2": "Yes", "answer of action 3": "Yes" }	Yes									Y	Y	N	Y	No	No	No	Yes	Yes	Yes
30938715	712	2019	2019-04-03	10.1172/JCI123454	The gliotransmitter ACBP controls feeding and energy homeostasis via the melanocortin system	Title: The gliotransmitter ACBP controls feeding and energy homeostasis via the melanocortin system. Abstract: Glial cells have emerged as key players in the central control of energy balance and etiology of obesity. Astrocytes play a central role in neural communication via the release of gliotransmitters. Acyl-CoA binding protein (ACBP)-derived endozepines are secreted peptides that modulate the GABAA receptor. In the hypothalamus, ACBP is enriched in arcuate nucleus (ARC) astrocytes, ependymocytes and tanycytes. Central administration of the endozepine octadecaneuropeptide (ODN) reduces feeding and improves glucose tolerance, yet the contribution of endogenous ACBP in energy homeostasis is unknown. We demonstrated that ACBP deletion in GFAP+ astrocytes, but not in Nkx2.1-lineage neural cells, promoted diet-induced hyperphagia and obesity in both male and female mice, an effect prevented by viral rescue of ACBP in ARC astrocytes. ACBP-astrocytes were observed in apposition with proopiomelanocortin (POMC) neurons and ODN selectively activated POMC neurons through the ODN-GPCR but not GABAA, and supressed feeding while increasing carbohydrate utilization via the melanocortin system. Similarly, ACBP overexpression in ARC astrocytes reduced feeding and weight gain. Finally, the ODN-GPCR agonist decreased feeding and promoted weight loss in ob/ob mice. These findings uncover ACBP as an ARC gliopeptide playing a key role in energy balance control and exerting strong anorectic effects via the central melanocortin system.	Exclude in title and abstract screen	No	0					Yes, this publication meets our criteria as it uses mice as a model to study the effect of ACBP and feeding behavior on the central melanocortin system and energy homeostasis.	No, this publication does not meet our criteria. Although glioblastoma is mentioned briefly, it is not the focus of this study, which instead explores the role of glial cells and peptides in energy homeostasis.	No. The title and abstract do not mention any of the listed immunotherapies. The study focuses on a gliotransmitter's role in energy homeostasis and does not involve any of the listed therapies.	Yes. This publication is original research that investigates the contribution of endogenous ACBP within energy homeostasis. The study uses mouse models and provides new findings on gliotransmitter ACBP controls feeding and energy homeostasis via the melanocortin system.	1. No - the publication doesn't mention human subjects. 2. No - the publication doesn't mention patients with glioma, glioblastoma, astrocytoma, oligodendroglioma. 3. No - the publication doesn't mention any of the listed immunotherapies in the title or abstract. 4. Yes - the publication is original research. 5. No - the publication doesn't meet all four criteria. 6. {"answer of action 1": "No", "answer of action 2": "No", "answer of action 3": "No", "answer of action 4": "Yes", "answer of action 5": "No"}	No. This publication does not meet all the criteria. Although it involves glioma and astrocytoma (criteria 2), it does not explicitly mention the use of any immunotherapies in the title and abstract (criteria 3). Additionally, it does not specify that it is a human study (criteria 1) and it does not state that it is an original research article (criteria 4).	{ "answer of action 1": "Yes", "answer of action 2": "Yes", "answer of action 3": "Yes" }	No									Y	N	N	Y	No	No	No	No	Yes	No
28695371	713	2018	2017-07-12	10.1007/s11307-017-1100-z	Binding of α(v)β(3) Integrin-Specific Radiotracers Is Modulated by Both Integrin Expression Level and Activation Status	Title: Binding of ??(v)??(3) Integrin-Specific Radiotracers Is Modulated by Both Integrin Expression Level and Activation Status. Abstract: Molecular imaging of ??<sub>v</sub>??<sub>3</sub> integrin has exhibited real potential to guide the appropriate use of anti-angiogenic therapies. However, an incomplete understanding of the factors that influence binding of ??<sub>v</sub>??<sub>3</sub> integrin-specific radiotracers currently limits their use for assessing response to therapy in cancer patients. This study identifies two fundamental factors that modulate uptake of these radiotracers. Procedures Experiments were performed in prostate cancer (PC3) and glioblastoma (U87MG) cells, which differentially express ??<sub>v</sub>??<sub>3</sub> integrin. ??<sub>v</sub>??<sub>3</sub> integrin-specific radiotracers were used to investigate the effect of manipulating ??<sub>v</sub>??<sub>3</sub> integrin expression or activation in cellular binding assays. ??<sub>3</sub> integrin and ??<sub>v</sub>??<sub>3</sub> integrin expression were measured by western blotting and flow cytometry, respectively. The effect of select pharmacological inhibitors on ??<sub>v</sub>??<sub>3</sub> integrin activation and expression was also determined. Radiotracer binding was proportional to ??<sub>v</sub>??<sub>3</sub> integrin expression when it was decreased (??<sub>3</sub> knock-down cells) or increased, either using pharmacological inhibitors of cell signalling or by culturing cells for different times. Studies with both small molecule and arginine-glycine-aspartic acid (RGD)-based radiotracers revealed increased radiotracer binding after activation of ??<sub>v</sub>??<sub>3</sub> integrin with Mn<sup>2+</sup> or talin head domain. Moreover, inhibition of fundamental signalling pathways (mitogen-activated protein kinase kinase (MEK), Src and VEGFR2) decreased radiotracer binding, reflecting reduced ??<sub>v</sub>??<sub>3</sub> integrin activity. Binding of small molecule ligands and radiolabelled RGD peptides is modulated by expression and activation status of ??<sub>v</sub>??<sub>3</sub> integrin. ??<sub>v</sub>??<sub>3</sub> integrin-specific radiotracers can provide otherwise inaccessible information of the effect of signalling pathways on ??<sub>v</sub>??<sub>3</sub> integrin. This has significant implications for assessing response to anti-angiogenic therapies in clinical studies.	Exclude in title and abstract screen	No	0					Yes. This publication meets the criteria as it involves experiments performed on two different types of human cancer cells. The study investigates the effect of manipulating ??<sub>v</sub>??<sub>3</sub> integrin expression or activation in cellular binding assays. The expression and activation levels of the integrin were evaluated in human cells using a combination of western blotting and flow cytometry. Therefore, human subjects were the primary research subject.	Not sure. The study involves both prostate cancer cells and glioblastoma cells, but it does not explicitly state that it involves patients with glioma, glioblastoma, astrocytoma, or oligodendroglioma. Thus, further details are needed to determine whether it meets our criteria.	No. This publication does not explicitly mention any of the required immunotherapies. It discusses factors that influence the uptake of ??<sub>v</sub>??<sub>3</sub> integrin-specific radiotracers.	Yes. This publication describes an original research study where experiments were conducted to investigate the factors that modulate the uptake of ??<sub>v</sub>??<sub>3</sub> integrin-specific radiotracers in cancer cells. The study used cellular binding assays and measured the expression and activation of the ??<sub>v</sub>??<sub>3</sub> integrin in prostate cancer and glioblastoma cells. The results of the study have implications for assessing response to anti-angiogenic therapies in clinical studies.	Action 1: No (the primary research subjects are prostate cancer and glioblastoma cells, not humans) Action 2: Yes (glioblastoma is mentioned in the abstract) Action 3: No (immunotherapies are not mentioned in the abstract) Action 4: No (not original research, but rather a study that identifies factors affecting uptake of radiotracers) Action 5: No Output: {"answer of action 1": "No", "answer of action 2": "Yes", "answer of action 3": "No", "answer of action 4": "No", "answer of action 5": "No"}	No, this publication does not meet all the specified criteria. Although the abstract mentions the use of ??<sub>v</sub>??<sub>3</sub> integrin-specific radiotracers in cancer patients, there is no explicit mention of the involvement of immunotherapies such as immune checkpoint inhibitors, peptide vaccination, dendritic cell vaccination, adoptive transfer of effector lymphocytes (e.g. CAR-T cell therapy, TCR-engineered T cells), chimeric antigen receptor (CAR) T-cell therapy, or oncolytic viral vectors therapy. Additionally, the abstract does not specify if human subjects were used as the primary research subjects. Therefore, this publication does not meet all the specified criteria.	{ "answer of action 1": "Yes", "answer of action 2": "Yes", "answer of action 3": "Yes" }	No									Y	NS	N	Y	No	No	No	Yes	Yes	No
11268289	714	2001	2001-03-27	10.1089/104303401300042528	Gene therapy of malignant gliomas: a pilot study of vaccination with irradiated autologous glioma and dendritic cells admixed with IL-4 transduced fibroblasts to elicit an immune response	Title: Gene therapy of malignant gliomas: a pilot study of vaccination with irradiated autologous glioma and dendritic cells admixed with IL-4 transduced fibroblasts to elicit an immune response. Abstract: N o a b s t r a c t f o u n d	Exclude in full text screen	Yes	0					Not sure. Since there is no abstract available, it's unclear whether human subjects were involved in this study or not.	Not sure. Since there is no abstract, I cannot determine whether patients with glioma are included in the study or not.	Not sure. The title mentions dendritic cell vaccination, but there is not enough information in the abstract to confirm whether the other criteria are met. The lack of an abstract also makes it difficult to fully evaluate the study.	Not sure. The title suggests that it may be original research but as there is no abstract available, I cannot confirm if it meets our criteria.	Answer of action 1: Not applicable, as there is no abstract provided Answer of action 2: Yes, as the title mentions the involvement of patients with malignant gliomas Answer of action 3: Yes, as the title mentions the involvement of vaccination with irradiated autologous glioma and dendritic cells admixed with IL-4 transduced fibroblasts as immunotherapies Answer of action 4: Yes, as the study is described as a pilot study and involves original research Answer of action 5: Yes, the publication meets all four criteria. Output: {'answer of action 1': 'Not applicable', 'answer of action 2': 'Yes', 'answer of action 3': 'Yes', 'answer of action 4': 'Yes', 'answer of action 5': 'Yes'}	No, the publication does not meet the criteria. The abstract does mention the use of dendritic cell vaccination, but it does not mention the specific immunotherapies of immune checkpoint inhibitors, peptide vaccination, adoptive transfer of effector lymphocytes, chimeric antigen receptor (CAR) T-cell therapy, or oncolytic viral vector therapy. Additionally, since there is no abstract provided, it is not possible to determine if the study involves human patients or if it is original research.	{ "answer of action 1": "No", "answer of action 2": "No", "answer of action 3": "No" }	No									NS	NS	NS	NS	Yes	Yes	No	Yes	No	No
13679127	715	2003	2003-09-19	10.1016/s0887-8994(03)00044-4	Herpes simplex encephalitis and radiotherapy	Title: Herpes simplex encephalitis and radiotherapy. Abstract: The pathogenesis underlying the reactivation of latent herpes simplex virus remains undefined. This article presents the case of a 15-year-old male who developed herpes simplex encephalitis, as proven by a positive cerebrospinal fluid polymerase chain reaction and supported by magnetic resonance imaging findings during radiotherapy for pontine glioma. The temporal relation of radiotherapy to the occurrence of herpes simplex encephalitis suggests that cranial irradiation may play a role in the reactivation of latent herpes simplex virus. This finding suggests that herpes simplex encephalitis should be a part of the differential diagnosis of acute neurologic decline in patients undergoing cranial radiotherapy.	Exclude in title and abstract screen	No	0					No. This publication focuses on a case report and does not involve primary research conducted on human subjects.	No. This publication does not meet our criteria because it focuses on herpes simplex encephalitis and radiotherapy in a patient with pontine glioma. Although the patient had a glioma, the publication does not specifically study glioma, glioblastoma, astrocytoma, or oligodendroglioma themselves.	No. There is no mention of any of the specified immunotherapies in the title or abstract and the subject matter of the publication does not involve treatment of patients with any immunotherapy.	No. This is a case report with one patient mentioned in the abstract.	1. No, the publication is not a primary research study involving human subjects. 2. Yes, the publication involves patients with glioma. 3. No, the title and abstract do not mention any of the specified immunotherapies. 4. No, the publication is a case report and not original research. 5. No, the publication does not meet all the criteria. 6. {"answer of action 1": "No", "answer of action 2": "Yes", "answer of action 3": "No", "answer of action 4": "No", "answer of action 5": "No"}	No. This publication does not meet the criteria because it does not involve treatment with any of the mentioned immunotherapies. Additionally, the main subject of the study is herpes simplex encephalitis, not glioma or any of the specified brain tumors.	{ "answer of action 1": "Yes", "answer of action 2": "Yes", "answer of action 3": "Yes" }	Yes									N	N	N	N	No	No	No	No	Yes	Yes
14729634	716	2004	2004-01-20	10.1158/0008-5472.can-03-1123	In vivo imaging of HIV protease activity in amplicon vector-transduced gliomas	Title: In vivo imaging of HIV protease activity in amplicon vector-transduced gliomas. Abstract: In vivo imaging of endogenously expressed mammalian proteases has been useful for the detection of cancer and preneoplastic lesions, for staging of inflammatory and autoimmune diseases, and for testing the efficacy of novel protease inhibitors. Here we report on the synthesis of a novel imaging probe that is specific for HIV-1 protease (PR). The probe was designed to be biocompatible, i.v. injectable, and detectable by fluorescence imaging. Human Gli36 glioblastoma cells infected with an human simplex virus amplicon vector expressing HIV-1PR showed specific fluorescence activation, an effect that could be inhibited by the HIV-1PR inhibitor, indinavir. The transfer of the HIV-1PR marker gene could be detected in vivo after intratumoral delivery of the human simplex virus-amplicon vector. These results are the first proof of principle that viral proteases can directly be imaged in vivo. These findings may be directly applicable in using viral protease expression as a transgene marker in tumor therapy and may have implications in testing the efficacy of HIV-1PR inhibitors in vivo.	Exclude in title and abstract screen	No	0					No. This publication does not meet the criteria as it involves in vivo imaging of HIV protease activity in gliomas using human glioblastoma cells infected with an human simplex virus amplicon vector expressing HIV-1PR. However, the primary research subjects are cells and not humans.	No. This publication does not meet our criteria as it does not involve patients with glioma, glioblastoma, astrocytoma, or oligodendroglioma. It focuses on in vivo imaging of HIV protease activity in glioblastoma cells.	No. The title and abstract do not mention any of the required immunotherapies. The publication discusses imaging of HIV-1 protease for detecting cancer and testing the efficacy of protease inhibitor therapy.	Yes, this study meets the criteria as it describes original research involving the development of a novel imaging probe that is specific for the HIV-1 protease and its detection in glioblastoma cells. It also reports on in vivo detection of the marker gene after intratumoral delivery of the vector.	1. No - The publication does not meet the first criteria because the primary research subject is not human but glioblastoma cells. 2. Yes - The publication meets the second criteria because it involves glioblastoma cells. 3. No - The publication does not meet the third criteria because it does not explicitly mention the use of any of the listed immunotherapies. 4. Yes - The publication meets the fourth criteria because it is original research. 5. No - The publication only meets criteria 2 and 4, so the answer to the fifth action is 'No'. 6. {'answer of action 1': 'No', 'answer of action 2': 'Yes', 'answer of action 3': 'No', 'answer of action 4': 'Yes', 'answer of action 5': 'No'}	No. This publication does not meet all of the criteria. Although it involves patients with glioblastoma, the title and abstract do not explicitly mention any of the specified immunotherapies for treatment. Additionally, it does not state that it is an original research study.	{ "answer of action 1": "Yes", "answer of action 2": "Yes", "answer of action 3": "Yes" }	Yes									N	N	N	Y	No	No	No	No	Yes	Yes
15650458	717	2004	2005-01-15	10.1089/cbr.2004.19.649	A combination of flk1-based DNA vaccine and an immunomodulatory gene (IL-12) in the treatment of murine cancer	Title: A combination of flk1-based DNA vaccine and an immunomodulatory gene (IL-12) in the treatment of murine cancer. Abstract: The aim of this study was to investigate the antivasculature effects and the antitumor effects of combining attenuated Salmonella typhimurium vaccine strain encoding murine vascular endothelial growth factor (VEGF) receptor-2 (flk1) with plasmid DNA vector encoding the murine IL-12 (mIL-12) gene. Mouse models of Gl261 glioblastoma were treated with combining orally given attenuated Salmonella typhimurium vaccine strain encoding flk1 with direct intratumoral injection of a nonviral plasmid DNA vector encoding the murine IL-12 (mIL-12) gene. The volumes of tumors were observed. Cytolytic T lymphocyte (CTL) response was measured by a 4-hour 51Cr release assay, vessle density and tumor cell proliferation were observed by immunostaining, and tumor apoptosis was determined by TUNEL staining. Compared to mice receiving single agent therapy, received either oral immunization flk1-based vaccine only or the therapeutic gene-IL-12 plasmid DNA only or those in the control group, the combination therapy groups developed a strong CTL response and showed more significantly inhibited tumor growth, apoptosis of tumor cells, and reduced neovascularization and cell proliferation in these mice. The therapy of attenuated Salmonella typhimurium vaccine strain encoding flk1 combined with the interleukin-12 gene has significant synergistic effect against tumors.	Exclude in title and abstract screen	No	0					No. This publication involves the use of murine models as research subjects, not humans.	No. The study is not focused on glioma, glioblastoma, astrocytoma, or oligodendroglioma patients. Although Gl261 glioblastoma mouse models were used, it is not enough to guarantee that the results would be applicable to humans.	Not sure. The abstract does not explicitly state that the study involves treatment of patients with the immunotherapies listed in our criteria. The study only mentions the treatment of mouse models of glioblastoma with a combination of attenuated Salmonella typhimurium vaccine encoding flk1 and a plasmid DNA vector encoding murine IL-12 gene. However, the study does involve investigating the antitumor effects and cytolytic T lymphocyte response of the combination therapy.	Yes, this publication meets the criteria as it reports original research on the therapeutic effects of combining a vaccine and gene therapy on a mouse cancer model. The publication reports new findings on the antivasculature and antitumor effects of the combined treatment, and presents data on tumor growth, immune response, and cellular changes induced by the therapy.	1. No 2. Yes 3. No 4. Yes 5. No (it does not meet the third criterion) 6. {"answer of action 1": "No", "answer of action 2": "Yes", "answer of action 3": "No", "answer of action 4": "Yes", "answer of action 5": "No"}	No. Although this study involves the treatment of murine cancer, it does not meet the criteria outlined. First, the study does not use humans as primary research subjects as it uses mouse models. Second, it does not involve patients with glioma, glioblastoma, astrocytoma, or oligodendroglioma. Third, the title and abstract do not explicitly mention any of the specified immunotherapies. Finally, the study is conducted in mice and does not involve human patients.	{ "answer of action 1": "No", "answer of action 2": "Yes", "answer of action 3": "No" }	No									N	N	NS	Y	No	No	No	No	No	No
28345027	718	2017	2017-03-28	10.1016/j.omto.2017.02.001	Pre-clinical Assessment of C134, a Chimeric Oncolytic Herpes Simplex Virus, in Mice and Non-human Primates	Title: Pre-clinical Assessment of C134, a Chimeric Oncolytic Herpes Simplex Virus, in Mice and Non-human Primates. Abstract: Oncolytic herpes simplex virus (oHSV) type I constructs are investigational anti-neoplastic agents for a variety of malignancies, including malignant glioma. Clinical trials to date have supported the safety of these agents even when directly administered in the CNS. Traditional pre-clinical US Food and Drug Administration (FDA) toxicity studies for these agents have included the use of two species, generally including murine and primate studies. Recently, the FDA has decreased its requirement of non-human primates as an animal model for ethical reasons, especially for established viral systems where there are good alternative model systems. Here we present data demonstrating the safety of C134, a chimeric oHSV construct, in CBA mice as well as in a limited number of the HSV-sensitive non-human primate <i>Aotus nancymaae</i> as a proposed agent for clinical trials. These data, along with the previously conducted clinical trials of oHSV constructs, support the use of the CBA mouse model as sufficient for the pre-clinical toxicity studies of this agent. We summarize our experience with different HSV recombinants and differences between them using multiple assays to assess neurovirulence, as well as our experience with C134 in a limited number of <i>A.??nancymaae</i>.	Exclude in title and abstract screen	No	0					Yes, the publication uses non-human primates as a secondary research subject but it still meets the criteria of using humans as primary research subject as it is discussing a drug that is being proposed for clinical trials.	Yes. This publication discusses the pre-clinical assessment of an oncolytic herpes simplex virus as a potential anti-neoplastic agent for malignancies including malignant glioma and mentions the use of a non-human primate animal model. Therefore, it meets the criteria of studies involving patients with glioma.	No. The title and abstract do not mention treatment of patients with any of the listed immunotherapies. The article focuses on the pre-clinical assessment of the safety of an oncolytic herpes simplex virus in mice and non-human primates.	Yes. The publication describes pre-clinical assessment of an oncolytic herpes simplex virus (oHSV) construct, identifying it as an investigational agent for cancer treatment. The study was conducted on both mice and non-human primates, and the study design includes multiple assays to assess neurovirulence of the oHSV construct. The results of the study provide data supporting the safety of the agent in both mice and non-human primates, thus contributing to knowledge on the use of oHSV in clinical trials.	1. No (it involves non-human primates as research subjects). 2. No (it doesn't involve patients with the stated types of brain tumors). 3. No (it doesn't explicitly mention the use of any of the listed immunotherapies). 4. Yes (it involves original research). 5. No (it doesn't meet all the stated criteria). 6. {'answer of action 1': 'No', 'answer of action 2': 'No', 'answer of action 3': 'No', 'answer of action 4': 'Yes', 'answer of action 5': 'No'}	No. The title and abstract do not explicitly mention that the study involves treatment of patients with any of the specified immunotherapies. Additionally, the study is focused on pre-clinical assessment in mice and non-human primates, not human subjects.	{ "answer of action 1": "Yes", "answer of action 2": "No", "answer of action 3": "No" }	No									Y	Y	N	Y	No	No	No	Yes	No	No
26157331	719	2015	2015-07-10	10.4137/CIn.s17285	Time-Frequency Analysis of Peptide Microarray Data: Application to Brain Cancer Immunosignatures	Title: Time-Frequency Analysis of Peptide Microarray Data: Application to Brain Cancer Immunosignatures. Abstract: One of the gravest dangers facing cancer patients is an extended symptom-free lull between tumor initiation and the first diagnosis. Detection of tumors is critical for effective intervention. Using the body's immune system to detect and amplify tumor-specific signals may enable detection of cancer using an inexpensive immunoassay. Immunosignatures are one such assay: they provide a map of antibody interactions with random-sequence peptides. They enable detection of disease-specific patterns using classic train/test methods. However, to date, very little effort has gone into extracting information from the sequence of peptides that interact with disease-specific antibodies. Because it is difficult to represent all possible antigen peptides in a microarray format, we chose to synthesize only 330,000 peptides on a single immunosignature microarray. The 330,000 random-sequence peptides on the microarray represent 83% of all tetramers and 27% of all pentamers, creating an unbiased but substantial gap in the coverage of total sequence space. We therefore chose to examine many relatively short motifs from these random-sequence peptides. Time-variant analysis of recurrent subsequences provided a means to dissect amino acid sequences from the peptides while simultaneously retaining the antibody-peptide binding intensities. We first used a simple experiment in which monoclonal antibodies with known linear epitopes were exposed to these random-sequence peptides, and their binding intensities were used to create our algorithm. We then demonstrated the performance of the proposed algorithm by examining immunosignatures from patients with Glioblastoma multiformae (GBM), an aggressive form of brain cancer. Eight different frameshift targets were identified from the random-sequence peptides using this technique. If immune-reactive antigens can be identified using a relatively simple immune assay, it might enable a diagnostic test with sufficient sensitivity to detect tumors in a clinically useful way.	Exclude in title and abstract screen	No	0					Not sure. The abstract does not explicitly state if human beings were the primary research subjects. Further information is needed.	Not sure. The abstract mentions examining immunosignatures from patients with Glioblastoma multiformae, but it is unclear if patients with other types of glioma were included in the study. The focus of the study is on developing an algorithm to analyze antibody-peptide binding intensities and identifying immune-reactive antigens, rather than testing treatments or interventions for glioma.	Not sure. While the abstract mentions the use of random-sequence peptides to detect disease-specific patterns using an immunoassay (which could possibly include peptide vaccination), it doesn't explicitly mention treatment of patients with any of the specified immunotherapies. Furthermore, it doesn't describe any actual treatment or intervention for cancer patients.	Not sure. The abstract does not clearly state whether this study is original research or a review. It discusses the development of a new algorithm for analyzing peptide microarray data to identify immune-reactive antigens, and its application to Glioblastoma multiformae. However, it is unclear whether this work is based on original experimental data or a literature review.	1. No (Not explicitly mentioned that human is the primary research subject) 2. Yes (Study involves patients with Glioblastoma multiformae) 3. Yes (Study mentions Peptide Microarray, which involves Peptide Vaccination) 4. Yes (Study is original research) 5. No {"answer of action 1": "No", "answer of action 2": "Yes", "answer of action 3": "Yes", "answer of action 4": "Yes", "answer of action 5": "No"}	No. Although the abstract mentions the study involving immunosignatures and immunosignatures being used to examine patients with Glioblastoma multiformae (GBM), it does not explicitly mention the use of any of the listed immunotherapies (immune checkpoint inhibitors, peptide vaccination, dendritic cell vaccination, adoptive transfer of effector lymphocytes, chimeric antigen receptor T-cell therapy, or oncolytic viral vectors therapy).	{ "answer of action 1": "Yes", "answer of action 2": "Yes", "answer of action 3": "Yes" }	Yes									NS	NS	NS	NS	Yes	No	No	Yes	Yes	Yes
19442856	720	2009	2009-05-16	10.1016/j.jviromet.2009.02.023	Generation and characterization of JCV permissive hybrid cell lines	Title: Generation and characterization of JCV permissive hybrid cell lines. Abstract: JC virus (JCV) is a human neurotropic polyomavirus whose replication in the central nervous system induces the fatal demyelinating disease, progressive multifocal leukoencephalopathy (PML). JCV particles have been detected primarily in oligodendrocytes and astrocytes of the brains of patients with PML and in the laboratory its propagation is limited to primary cultures of human fetal glial cells. In this short communication, the development of a new cell culture system is described through the fusion of primary human fetal astrocytes with the human glioblastoma cell line, U-87MG. The new hybrid cell line obtained from this fusion has the capacity to support efficiently expression of JCV and replication of viral DNA in vitro up to 16 passages. This cell line can serve as a reliable culture system to study the biology of JCV host-cell interaction, determine the mechanisms involved in cell type specific replication of JCV, and provide a convenient cell culture system for high throughput screening of anti-viral agents.	Exclude in title and abstract screen	No	0					Yes. The publication uses primary human fetal astrocytes and human glioblastoma cell line as research subjects to study the biology of JCV host-cell interaction.	No, this publication doesn't meet the criteria as it doesn't involve patients with glioma, glioblastoma, astrocytoma, oligodendroglioma and focuses on cell culture system and viral replication.	No. This publication does not meet the criteria as it does not involve treatment of patients with any of the mentioned immunotherapies. It focuses on the development of a new cell culture system for studying JCV host-cell interaction and screening of anti-viral agents, but not on any immunotherapy related to the treatment of cancer.	Yes. This publication describes original research on the development of a new cell culture system for studying the biology of JC virus. The authors generated and characterized a new hybrid cell line from the fusion of primary human fetal astrocytes and a human glioblastoma cell line. They used this system to study expression and replication of the virus.	Action 1: No, the publication does not meet the first criteria because it doesn't involve any studies on humans. Action 2: Yes, the publication meets the second criteria as it involves studies on glioblastoma and astrocytes. Action 3: No, the publication does not mentioned anything about immunotherapies. Action 4: Yes, the publication meets the fourth criteria as it involves original research. Action 5: No. { 'answer of action 1': 'No', 'answer of action 2': 'Yes', 'answer of action 3': 'No', 'answer of action 4': 'Yes', 'answer of action 5': 'No' }	No. This publication does not meet all the criteria. Although it mentions glioblastoma and astrocytes, it does not explicitly mention the use of any immunotherapies for the treatment of patients with glioma. Additionally, it is not an original research study, but rather a short communication describing the development of a new cell culture system.	The answers to the actions are as follows: 1. Does the publication meet the first criteria (studies that use humans as primary research subjects)? No. 2. Does the publication meet the second criteria (studies that involve patients with glioma, glioblastoma, astrocytoma, oligodendroglioma)? No. 3. Summary of judgements: The publication does not meet the first or second criteria. 4. JSON object: {"answer of action 1": "No", "answer of action 2": "No", "answer of action 3": "No"}	Yes									Y	N	N	Y	No	No	No	No	No	Yes
35179625	721	2022	2022-02-18	10.1007/s00262-022-03168-7	Correction to: Functional virus‑specific memory T cells survey glioblastoma	Title: Correction to: Functional virus?€?specific memory T cells survey glioblastoma. Abstract: N o a b s t r a c t f o u n d	Exclude in title and abstract screen	No	0					Not sure. As no abstract is available, it is not clear whether the study used humans as primary research subject.	Not sure. There is no abstract available to determine whether the publication involves patients with glioma, glioblastoma, astrocytoma or oligodendroglioma.	Not sure. Although the title mentions "virus-specific memory T cells" and "glioblastoma," it is unclear whether the study involves any of the listed immunotherapies. However, without an abstract, it is difficult to determine whether the study meets our criteria or not.	Not sure. Without an abstract, it is difficult to determine whether the article meets our criteria or not.	Action 1: Cannot determine as there is no abstract. Action 2: Cannot determine as there is no abstract. Action 3: Cannot determine as there is no abstract. Action 4: Cannot determine as there is no abstract. Action 5: No. JSON object: { "answer of action 1": "Cannot determine as there is no abstract.", "answer of action 2": "Cannot determine as there is no abstract.", "answer of action 3": "Cannot determine as there is no abstract.", "answer of action 4": "Cannot determine as there is no abstract.", "answer of action 5": "No." }	Not sure. The title indicates that the study involves virus-specific memory T cells in glioblastoma patients, but without an abstract, we cannot confirm if it meets the other criteria.	{ "answer of action 1": "No", "answer of action 2": "No", "answer of action 3": "No" }	No									NS	NS	NS	NS	Yes	No	NS	Yes	No	No
31819973	722	2020	2019-12-11	10.1093/jnen/nlz119	PD-L1 Expression in Pediatric Low-Grade Gliomas Is Independent of BRAF V600E Mutational Status	Title: PD-L1 Expression in Pediatric Low-Grade Gliomas Is Independent of BRAF V600E Mutational Status. Abstract: To evaluate a potential relationship between BRAF V600E mutation and PD-L1 expression, we examined the expression of PD-L1 in pediatric high- and low-grade glioma cell lines as well as a cohort of pediatric low-grade glioma patient samples. Half of the tumors in our patient cohort were V600-wildtype and half were V600E mutant. All tumors expressed PD-L1. In most tumors, PD-L1 expression was low (<5%), but in some cases over 50% of cells were positive. Extent of PD-L1 expression and immune cell infiltration was independent of BRAF V600E mutational status. All cell lines evaluated, including a BRAF V600E mutant xenograft, expressed PD-L1. Transient transfection of cell lines with a plasmid expressing mutant BRAF V600E had minimal effect on PD-L1 expression. These findings suggest that the PD-1 pathway is active in subsets of pediatric low-grade glioma as a mechanism of immune evasion independent of BRAF V600E mutational status. Low-grade gliomas that are unresectable and refractory to traditional therapy are associated with significant morbidity and continue to pose a treatment challenge. PD-1 pathway inhibitors may offer an alternative treatment approach. Clinical trials will be critical in determining whether PD-L1 expression indicates likely therapeutic benefit with immune checkpoint inhibitors.	Exclude in title and abstract screen	No	0					Yes, this publication meets the criteria as it involves a cohort of pediatric patients and cell lines as primary research subjects. There is no mention of animal testing.	Yes. This publication involves patients with low-grade gliomas, which meets our criteria.	Yes, the publication meets the criteria as it explicitly mentions the potential of PD-1 pathway inhibitors as an alternative treatment option for pediatric low-grade gliomas, which involves Immune Checkpoint Inhibitors therapy.	Yes. This publication meets our criteria because it reports original research on an examination of the relationship between BRAF V600E mutation and PD-L1 expression in pediatric low-grade glioma patient samples. The findings suggest that the PD-1 pathway is active in subsets of pediatric low-grade glioma as a mechanism of immune evasion independent of BRAF V600E mutational status. This may have clinical implications for alternative treatments using PD-1 pathway inhibitors and clinical trials are recommended to further investigate the therapeutic benefit of immune checkpoint inhibitors.	1. No 2. Yes 3. Yes 4. Yes 5. No {'answer of action 1': 'No', 'answer of action 2': 'Yes', 'answer of action 3': 'Yes', 'answer of action 4': 'Yes', 'answer of action 5': 'No'}	Yes. Reasons: (1) The study involves patients with low-grade glioma, which is a type of glioma. (2) The study examines the expression of PD-L1, which is an immune checkpoint inhibitor. (3) The abstract explicitly mentions the potential use of immune checkpoint inhibitors as an alternative treatment approach for low-grade glioma. (4) It is an original research study.	{ "answer of action 1": "Yes", "answer of action 2": "Yes", "answer of action 3": "Yes" }	Yes									Y	Y	Y	Y	Yes	No	Yes	Yes	Yes	Yes
10644974	723	2000	2000-01-25	10.1038/sj.onc.1203251	A mutant oncolytic adenovirus targeting the Rb pathway produces anti-glioma effect in vivo	Title: A mutant oncolytic adenovirus targeting the Rb pathway produces anti-glioma effect in vivo. Abstract: Effective anti cancer strategies necessitate the use of agents that target tumor cells rather than normal tissues. In this study, we constructed a tumor-selective adenovirus, Delta24, that carries a 24-bp deletion in the E1A region responsible for binding Rb protein. Immunoprecipitation analyses verified that this deletion rendered Delta24 unable to bind the Rb protein. However, titration experiments in 293 cells demonstrated that the Delta24 adenovirus could replicate in and lyse cancer cells with great efficiency. Lysis of most human glioma cells was observed within 10 - 14 days after infection with Delta24 at 10 PFU/cell. In vivo, a single dose of the Delta24 virus induced a 66.3% inhibition (P<0.005) and multiple injections, an 83.8% inhibition (P<0.01) of tumor growth in nude mice. However, normal fibroblasts or cancer cells with restored Rb activity were resistant to the Delta24 adenovirus. These results suggest that the E1A-mutant Delta24 adenovirus may be clinically and therapeutically useful against gliomas and possibly other cancers with disrupted Rb pathway.	Exclude in title and abstract screen	No	0					Not sure. While the study involves the use of human cancer cells in vitro and nude mice as in vivo model, it is not mentioned whether the study involved human subjects directly.	Yes. This publication involves the study of the Delta24 adenovirus and its anti-glioma effect in vivo using animal models and human glioma cells. The study fits the criteria as it involves patients with glioma.	No. While the publication does discuss an adenovirus therapy, it does not explicitly mention any of the immunotherapies listed in the criteria.	Yes, this publication meets the criteria of original research as it describes the results of experiments carried out by the authors. There is no information to suggest that it is a review, protocol, or case report. Therefore, it meets our criteria.	1. No 2. Yes 3. No 4. Yes 5. No 6. {'answer of action 1': 'No', 'answer of action 2': 'Yes', 'answer of action 3': 'No', 'answer of action 4': 'Yes', 'answer of action 5': 'No'}	No. Although the study involves patients with gliomas, the title and abstract do not mention any of the specified immunotherapies.	{ "answer of action 1": "Yes", "answer of action 2": "Yes", "answer of action 3": "Yes" }	Yes									NS	Y	N	Y	No	No	No	Yes	Yes	Yes
12009066	724	2002	2002-05-15	10.1354/vp.39-2-269	Encephalomyelitis associated with akabane virus infection in adult cows	Title: Encephalomyelitis associated with akabane virus infection in adult cows. Abstract: Between August and September 2000, five 2-7-year-old cows in Korea exhibited neurologic signs and were diagnosed as infected with Akabane virus based on the results of histopathology, immunohistochemistry, serology, and reverse transcription polymerase chain reaction (RT-PCR) analysis. Immunohistochemistry and RT-PCR were equally effective and sensitive for diagnosing Akabane virus infection during the early stage of infection. Typical lymphohistiocytic inflammation characterized by perivascular mononuclear cell infiltration, gliosis, neuronophagia, and neuronal loss was noted in the brain and the ventral horn gray matter of the spinal cord. The lesions in the brain were most prominent in the pons and medulla oblongata. Akabane virus antigen was detected in the brain and spinal cord, mainly in degenerating neurons and glial cells. RT-PCR analysis revealed a target band of expected size in four cows. This is the first report on an outbreak of natural Akabane virus infection in adult cattle.	Exclude in title and abstract screen	No	0					No, this publication does not meet the criteria as it does not use human as primary research subject.	No. This publication is not relevant as it does not involve patients with glioma, glioblastoma, astrocytoma, or oligodendroglioma. It is about Akabane virus infection in cows.	No. This publication does not meet the criteria as it does not involve any treatment of patients with immunotherapies. It discusses the diagnosis and pathology of Akabane virus infection in cows.	Yes. This study report involves original research on Akabane virus infection in adult cows, which includes histopathology, immunohistochemistry, serology, and reverse transcription polymerase chain reaction (RT-PCR) analysis.	Action 1: No (the publication does not involve human as primary research subject). Action 2: No (the publication does not involve patients with glioma, glioblastoma, astrocytoma, oligodendroglioma). Action 3: No (the study does not involve treatment of patients with one or more of the specified immunotherapies). Action 4: Yes (the study is original research). Action 5: No. JSON Output: {'answer of action 1': 'No', 'answer of action 2': 'No', 'answer of action 3': 'No', 'answer of action 4': 'Yes', 'answer of action 5': 'No'}	No. While this publication involves human subjects (adult cows), it does not involve patients with glioma, glioblastoma, astrocytoma, or oligodendroglioma. Additionally, it does not mention any of the specific immunotherapies mentioned in the criteria. Finally, it is not an original research study but rather a report on an outbreak. Therefore, it does not meet all the specified criteria.	Answer of action 1: Yes Answer of action 2: No Answer of action 3: No	No									N	N	N	Y	No	No	No	No	No	No
19264624	725	2009	2009-03-07	10.1099/vir.0.010058-0	Morphological changes in human neural cells following tick-borne encephalitis virus infection	Title: Morphological changes in human neural cells following tick-borne encephalitis virus infection. Abstract: Tick-borne encephalitis (TBE) is one of the leading and most dangerous human viral neuroinfections in Europe and north-eastern Asia. The clinical manifestations include asymptomatic infections, fevers and debilitating encephalitis that might progress into chronic disease or fatal infection. To understand TBE pathology further in host nervous systems, three human neural cell lines, neuroblastoma, medulloblastoma and glioblastoma, were infected with TBE virus (TBEV). The susceptibility and virus-mediated cytopathic effect, including ultrastructural and apoptotic changes of the cells, were examined. All the neural cell lines tested were susceptible to TBEV infection. Interestingly, the neural cells produced about 100- to 10,000-fold higher virus titres than the conventional cell lines of extraneural origin, indicating the highly susceptible nature of neural cells to TBEV infection. The infection of medulloblastoma and glioblastoma cells was associated with a number of major morphological changes, including proliferation of membranes of the rough endoplasmic reticulum and extensive rearrangement of cytoskeletal structures. The TBEV-infected cells exhibited either necrotic or apoptotic morphological features. We observed ultrastructural apoptotic signs (condensation, margination and fragmentation of chromatin) and other alterations, such as vacuolation of the cytoplasm, dilatation of the endoplasmic reticulum cisternae and shrinkage of cells, accompanied by a high density of the cytoplasm. On the other hand, infected neuroblastoma cells did not exhibit proliferation of membranous structures. The virions were present in both the endoplasmic reticulum and the cytoplasm. Cells were dying preferentially by necrotic mechanisms rather than apoptosis. The neuropathological significance of these observations is discussed.	Exclude in title and abstract screen	No	0					Yes, this publication meets the criteria as it involves human neural cell lines as the primary research subject.	Not sure. Although the study involves neural cell lines, it does not involve actual patients with gliomas or related tumors. However, the study might be relevant to understanding the pathology of the virus in the nervous system, which could potentially have implications for glioma patients who might be at higher risk for infections.	No. The title and abstract do not mention any of the immunotherapies we are looking for, therefore it does not meet our criteria.	Yes. This publication meets the criteria as it reports original research on the morphological changes in human neural cells following TBEV infection. The study involved examining the susceptibility and virus-mediated cytopathic effect, including ultrastructural and apoptotic changes of three human neural cell lines. The publication does not fall under the category of a review, protocol, or case report with less than five patients.	1. No 2. No 3. No 4. Yes 5. No ```json { "answer of action 1": "No", "answer of action 2": "No", "answer of action 3": "No", "answer of action 4": "Yes", "answer of action 5": "No" } ```	No. Reasons: 1) The study does involve human neural cell lines, but not actual human subjects, so it does not meet the criteria of studying humans as primary research subjects. 2) The study focuses on tick-borne encephalitis virus infection, not glioma, glioblastoma, astrocytoma, or oligodendroglioma. 3) The study does not explicitly mention any of the specified immunotherapies. 4) The abstract does not provide information about the type of research conducted, so it is not clear if it is original research or not.	{ "answer of action 1": "Yes", "answer of action 2": "No", "answer of action 3": "No" }	Yes									Y	NS	N	Y	No	No	No	Yes	No	Yes
18801452	726	2008	2008-09-20	10.1016/j.cellbi.2008.08.020	Japanese encephalitis virus differentially modulates the induction of multiple pro-inflammatory mediators in human astrocytoma and astroglioma cell-lines	Title: Japanese encephalitis virus differentially modulates the induction of multiple pro-inflammatory mediators in human astrocytoma and astroglioma cell-lines. Abstract: Astrocytes become activated in response to many CNS pathologies. The process of astrocyte activation remains rather enigmatic and results in so-called reactive gliosis, a reaction with specific structural and functional characteristics. Astrocytes play a vital role in regulating aspects of inflammation and in the homeostatic maintenance of the CNS. However, the responses of different human astroglial cell-lines in viral encephalitis mediated inflammation are not well documented. We have shown that Japanese encephalitis virus (JEV) infection causes morphological and functional changes in astrocytic cell-lines. We have demonstrated that besides reactive oxygen species (ROS) JEV infection differentially regulated the induction pattern of IL-6, IL-1 beta and IL-8. IP-10, MCP-1, MIG and RANTES secretions in different astroglial cell-lines. The expression of different proteins such as astrocyte-specific glial fibrillary acidic protein (GFAP), the glutamate aspartate transporter/essential amino acid transporter-1 (GLAST/EAAT-1), glutamate transporter-1/essential amino acid transporter-2 (GLT-1/EAAT-2), Ceruloplasmin and Thioredoxin (TRX) expression level also differ in different human astrocyte cell-lines following infection.	Exclude in title and abstract screen	No	0					Yes, this publication meets our criteria. It involves the use of human astrocytoma and astroglioma cell-lines as the primary research subject.	No. Although the article mentions astrocytoma, it does not involve patients or any clinical study related to glioma, glioblastoma, astrocytoma, or oligodendroglioma. This is a study on the response of different human astroglial cell lines to Japanese Encephalitis Virus infection.	No. The title and abstract do not mention any of the specified immunotherapies or treatments for patients. It discusses the effects of a viral infection on astrocytic cell-lines.	Yes. This publication presents original research studying the responses of various human astroglial cell lines to Japanese encephalitis virus (JEV) infection. The authors demonstrate changes in cellular morphology, cytokine expression, and protein expression, indicating the activation of astrocytes in response to viral infection.	1. No 2. Yes 3. No 4. Yes 5. No {'answer of action 1': 'No', 'answer of action 2': 'Yes', 'answer of action 3': 'No', 'answer of action 4': 'Yes', 'answer of action 5': 'No'}	No. This publication does not meet all the specified criteria. Although the study involves human astrocytoma and astroglioma cell lines (criterion 2), it does not explicitly mention the use of any specific immunotherapies for the treatment of patients with glioma (criterion 3). Additionally, this publication appears to be a laboratory-based study on cell lines rather than a clinical study using human patients (criterion 1).	{ "answer of action 1": "Yes", "answer of action 2": "Unclear", "answer of action 3": "Unclear" }	No									Y	N	N	Y	No	No	No	No	Yes	No
16817692	727	2000	2006-07-05	10.3171/foc.2000.9.6.10	Adoptive immunotherapy in patients with recurrent malignant glioma: preliminary results of using autologous whole-tumor vaccine plus granulocyte-macrophage colony-stimulating factor and adoptive transfer of anti-CD3-activated lymphocytes	Title: Adoptive immunotherapy in patients with recurrent malignant glioma: preliminary results of using autologous whole-tumor vaccine plus granulocyte-macrophage colony-stimulating factor and adoptive transfer of anti-CD3-activated lymphocytes. Abstract: This trial was designed to determine the ability of autologous whole-tumor cell vaccines to induce cell mediated immune responses in patients with recurrent malignant glioma, as well as to determine whether combining such vaccination with adoptive transfer of in vitro activated T lymphocytes prolongs patient survival. Nineteen patients with recurrent malignant glioma, in whom previous external beam radiotherapy and at least one course of chemotherapy had failed were vaccinated twice with irradiated autologous whole tumor cells by using granulocyte-marcrophage colony-stimulating factor as an adjuvant. Patients then underwent leukapheresis followed by adoptive transfer of peripheral blood lymphocytes activated in vitro with anti-CD3 and interleukin-2. In vivo immune response, radiological response, clinical outcome, and survival were monitored. Seventeen patients developed a delayed-type hypersensitivity (DTH) response to vaccination that appeared to be directed against the autologous tumor. In eight patients there was radiological evidence of a response and in five there was evidence of clinical improvement. Median survival was 12 months (range 6-28 months), and both the presence of a DTH response and the radiological response correlated with survival (p < 0.02 and p < 0.04, respectively). These preliminary results suggest that autologous whole-tumor cell vaccines induce a cell-mediated immune response, which appears to be tumor specific in most patients. Furthermore, vaccination combined with adoptive immunotherapy with in vitro activated cells may induce a radiologically demonstrated tumor response and improved survival despite a condition of advanced disease and immunosuppression resulting from previous treatment or tumor burden. Further studies of immunotherapy are warranted.	Exclude in full text screen	Yes	0					Yes. This publication meets our criteria as it involves human subjects as the primary research target. The article discusses a clinical trial where 19 patients with recurrent malignant glioma were treated with autologous whole-tumor cell vaccines and adoptive transfer of in vitro activated T lymphocytes. The patients' in vivo immune response, radiological response, clinical outcome, and survival were monitored. Therefore, this publication fits the criteria of studies that use human as the primary research subject.	Yes. This publication involves patients with recurrent malignant glioma who were vaccinated twice with irradiated autologous whole tumor cells using granulocyte-marcrophage colony-stimulating factor as an adjuvant. The patients then underwent leukapheresis followed by adoptive transfer of peripheral blood lymphocytes activated in vitro with anti-CD3 and interleukin-2. The in vivo immune response, radiological response, clinical outcome, and survival were monitored. The study meets the criteria as it involves patients with glioma and glioblastoma.	Yes. This publication explicitly mentions using autologous whole-tumor cell vaccines and adoptive transfer of anti-CD3-activated lymphocytes as immunotherapies to treat patients with recurrent malignant glioma.	Yes, this publication meets the criteria as it reports on original research involving a clinical trial with more than five patients on the use of autologous whole-tumor vaccines and adoptive transfer of in vitro activated T lymphocytes in patients with recurrent malignant glioma. The study aimed to determine the immune response to vaccination and the effectiveness of combining vaccination with adoptive immunotherapy. The abstract provides information on patient outcomes, including immune responses, radiological responses, clinical improvement, and survival, and suggests that further studies are warranted.	1. Yes 2. Yes 3. Yes 4. Yes 5. Yes ``` { "answer of action 1": "Yes", "answer of action 2": "Yes", "answer of action 3": "Yes", "answer of action 4": "Yes", "answer of action 5": "Yes" } ```	Yes, this publication meets all the criteria. 1) It is a study that uses humans as primary research subjects. 2) It involves patients with malignant glioma, which is a type of glioma. 3) The title and abstract explicitly mention the use of adoptive transfer of anti-CD3-activated lymphocytes and autologous whole-tumor cell vaccines as immunotherapies. 4) It is an original research study.	{ "answer of action 1": "Yes", "answer of action 2": "Yes", "answer of action 3": "Yes" }	Yes									Y	Y	Y	Y	Yes	Yes	Yes	Yes	Yes	Yes
33322712	728	2020	2020-12-16	10.3390/molecules25245881	The Anti-Cancer Effect of Linusorb B3 from Flaxseed Oil through the Promotion of Apoptosis, Inhibition of Actin Polymerization, and Suppression of Src Activity in Glioblastoma Cells	Title: The Anti-Cancer Effect of Linusorb B3 from Flaxseed Oil through the Promotion of Apoptosis, Inhibition of Actin Polymerization, and Suppression of Src Activity in Glioblastoma Cells. Abstract: Linusorbs (LOs) are natural peptides found in flaxseed oil that exert various biological activities. Of LOs, LOB3 ([1-9-N??C]-linusorb B3) was reported to have antioxidative and anti-inflammatory activities; however, its anti-cancer activity has been poorly understood. Therefore, this study investigated the anti-cancer effect of LOB3 and its underlying mechanism in glioblastoma cells. LOB3 induced apoptosis and suppressed the proliferation of C6 cells by inhibiting the expression of anti-apoptotic genes, B cell lymphoma 2 (Bcl-2) and p53, as well as promoting the activation of pro-apoptotic caspases, caspase-3 and -9. LOB3 also retarded the migration of C6 cells, which was achieved by suppressing the formation of the actin cytoskeleton critical for the progression, invasion, and metastasis of cancer. Moreover, LOB3 inhibited the activation of the proto-oncogene, Src, and the downstream effector, signal transducer and activator of transcription 3 (STAT3), in C6 cells. Taken together, these results suggest that LOB3 plays an anti-cancer role by inducing apoptosis and inhibiting the migration of C6 cells through the regulation of apoptosis-related molecules, actin polymerization, and proto-oncogenes.	Exclude in title and abstract screen	No	0					No. The publication does not mention the involvement of human subjects.	No. While this study investigates the anti-cancer effect of LOB3 on glioblastoma cells, it is not a study that involves patients with glioma, glioblastoma, astrocytoma, or oligodendroglioma.	No. The title and abstract do not mention any of the immunotherapies listed in the criteria.	Yes. This publication meets our criteria as it describes original research on the anti-cancer effect of LOB3 in glioblastoma cells. The study investigated the underlying mechanism of LOB3 in inducing apoptosis and inhibiting the migration of C6 cells.	1. No 2. Yes 3. No 4. Yes 5. No 6. {"answer of action 1": "No", "answer of action 2": "Yes", "answer of action 3": "No", "answer of action 4": "Yes", "answer of action 5": "No"}	No. This publication does not meet the criteria because it does not explicitly mention the use of any immunotherapies. It focuses on the anti-cancer effect of Linusorb B3 from flaxseed oil in glioblastoma cells.	{ "answer of action 1": "Yes", "answer of action 2": "Yes", "answer of action 3": "Yes" }	No.									N	N	N	Y	No	No	No	No	Yes	No
20224467	729	2010	2010-03-13	10.1097/IAE.0b013e3181d20589	Rapid vision loss associated with fludarabine administration	Title: Rapid vision loss associated with fludarabine administration. Abstract: The purpose of this study was to report the clinical and pathologic findings of three cases of rapid vision loss associated with fludarabine toxicity. A retrospective, single-center case series was conducted. Autopsies of the eyes from three cases were performed. A 23-year-old man (Case 1) with systemic lupus erythematosus developed rapid and severe vision loss, generalized neurologic decline, and eventual death after administration of fludarabine before stem cell transplantation. A 48-year-old woman (Case 2) and a 60-year-old man (Case 3), both with metastatic melanoma, had similar courses after receiving fludarabine as part of a preparatory regimen before adoptive cell therapy. Fundus examination showed punctuate yellow flecks in the macula after visual decline in two cases. In all three cases, serum antiretinal antibodies were negative before and after treatment; electrophysiological testing showed markedly decreased B-waves; and pathologic analysis showed loss of retinal bipolar and ganglion cells, gliosis within the retina and optic nerve, and optic nerve atrophy. Fludarabine toxicity can result in severe vision loss attributable to damage to retinal bipolar and ganglion cells. Although effective treatments are not known, care should be taken to consider fludarabine toxicity in patients who present with vision loss approximately 1 month after treatment.	Exclude in title and abstract screen	No	0					No. This study does not meet the criteria as the primary research subjects are not humans, but three cases of patients, for whom autopsies of the eyes were performed.	No, this publication does not meet our criteria. This study is focused on the effects of fludarabine toxicity on vision loss and does not involve patients with glioma, glioblastoma, astrocytoma or oligodendroglioma.	No, this publication does not meet the criteria. The title and abstract do not mention any of the immunotherapies listed in the criteria.	Yes, the publication meets the criteria as it reports original research on a retrospective, single-center case series of three patients who developed rapid vision loss associated with fludarabine toxicity.	Action 1: No Action 2: No Action 3: No Action 4: Yes Action 5: No JSON output: {'answer of action 1': 'No', 'answer of action 2': 'No', 'answer of action 3': 'No', 'answer of action 4': 'Yes', 'answer of action 5': 'No'}	No. This publication does not meet all the criteria. Although it involves human subjects and patients with various types of cancer, including melanoma, it does not explicitly mention the use of any immunotherapies for treatment. Additionally, it does not specify whether it is an original research study or a case report.	{ "answer of action 1": "Yes", "answer of action 2": "No", "answer of action 3": "No" }	Yes									N	N	N	Y	No	No	No	No	No	Yes
36419823	730	2022	2022-11-24	10.1080/2162402X.2022.2147665	RNA with chemotherapeutic base analogues as a dual-functional anti-cancer drug	Title: RNA with chemotherapeutic base analogues as a dual-functional anti-cancer drug. Abstract: Nanoparticles of different sizes formulated with unmodified RNA and Protamine differentially engage Toll-like Receptors (TLRs) and activate innate immune responses <i>in vitro</i>. Here, we report that similar differential immunostimulation that depends on the nanoparticle sizes is induced <i>in vivo</i> in wild type as well as in humanized mice. In addition, we found that the schedule of injections strongly affects the magnitude of the immune response. Immunostimulating 130??nm nanoparticles composed of RNA and Protamine can promote lung metastasis clearance but provides no control of subcutaneous tumors in a CT26 tumor model. We further enhanced the therapeutic capacity of Protamine-RNA nanoparticles by incorporating chemotherapeutic base analogues in the RNA; we coined these <i>immunochemotherapeutic RNAs</i> (icRNAs). Protamine-icRNA nanoparticles were successful at controlling established subcutaneous CT26 and B16 tumors as well as orthotopic glioblastoma. These data indicate that icRNAs are promising cancer therapies, which warrants their further validation for use in the clinic.	Exclude in title and abstract screen	No	0					Yes, this publication meets the criteria as it involves humanized mice and the study evaluates the effectiveness of a potential cancer therapy for human use.	No, this publication does not meet the criteria as it does not specifically mention patients with glioma, glioblastoma, astrocytoma, or oligodendroglioma.	No. The title and abstract mention the use of RNA nanoparticles as a cancer therapy, but do not explicitly mention any of the listed immunotherapies. The incorporation of chemotherapeutic base analogues in the RNA does not make it an immunotherapy.	Yes. This publication presents original research on the development of a promising cancer therapy using nanoparticles containing RNA and chemotherapeutic base analogues. It involves experiments conducted both in vitro and in vivo and provides evidence of the potential therapeutic benefits of the treatment.	Answer of action 1: No (RNA and nanoparticles as primary research subject). Answer of action 2: Yes (involves glioblastoma). Answer of action 3: Yes (mentions the use of icRNAs as a cancer therapy). Answer of action 4: Yes (original research). Answer of action 5: No (Doesn't meet the first criteria). Json object: {'answer of action 1': 'No', 'answer of action 2': 'Yes', 'answer of action 3': 'Yes', 'answer of action 4': 'Yes', 'answer of action 5': 'No'}.	No. Although the abstract mentions the treatment of glioblastoma, it does not explicitly mention any of the specified immunotherapies. Additionally, it is unclear if the study involves human subjects as the abstract only mentions wild type and humanized mice.	{ "answer of action 1": "Yes", "answer of action 2": "Yes", "answer of action 3": "Yes" }	Yes									Y	N	N	Y	No	No	No	No	Yes	Yes
18083572	731	2008	2007-12-18	10.1016/j.jocn.2007.08.007	Results of a phase I dendritic cell vaccine trial for malignant astrocytoma: potential interaction with adjuvant chemotherapy	Title: Results of a phase I dendritic cell vaccine trial for malignant astrocytoma: potential interaction with adjuvant chemotherapy. Abstract: Dendritic cell vaccination has been applied to the treatment of a variety of cancers, including malignant astrocytoma. We have treated 13 patients with malignant astrocytoma using dendritic cell vaccination and have shown that this treatment is safe and is likely to be effective in combination with standard adjuvant therapy. Future studies should prospectively incorporate dendritic cell vaccination together with chemotherapy. Ideally, dendritic cell vaccination should be tested in a prospective fashion, in a coordinated trial involving multiple centres.	Exclude in full text screen	Yes	0					Yes. This study involves human subjects with malignant astrocytoma who were treated with dendritic cell vaccination and adjuvant therapy. The abstract mentions that the treatment is safe and effective, and that future studies should involve multiple centers and larger prospective trials.	Yes. The publication involves patients with malignant astrocytoma, which meets our criteria. The abstract reports on a phase I dendritic cell vaccine trial for malignant astrocytoma and suggests that the treatment is safe and effective in combination with adjuvant therapy. It also recommends future studies to prospectively evaluate dendritic cell vaccination with chemotherapy.	Yes. This study explicitly mentions the use of dendritic cell vaccination in treating patients with malignant astrocytoma.	Yes, the publication meets the criteria as it reports original research on a clinical trial involving dendritic cell vaccination for malignant astrocytoma treatment in 13 patients and discusses the potential interaction with adjuvant chemotherapy.	1. Yes, the publication meets the first criteria as it involves human patients with malignant astrocytoma. 2. Yes, the publication meets the second criteria as it involves patients with astrocytoma. 3. Yes, the publication meets the third criteria as the treatment involves dendritic cell vaccination. 4. Yes, the publication meets the fourth criteria as it is an original research involving 13 patients. 5. Yes, the publication meets all the criteria. 6. {"answer of action 1": "Yes", "answer of action 2": "Yes", "answer of action 3": "Yes", "answer of action 4": "Yes", "answer of action 5": "Yes"}	No. While the study mentions the use of dendritic cell vaccination for the treatment of malignant astrocytoma, it does not explicitly mention the involvement of any other immunotherapies such as immune checkpoint inhibitors, peptide vaccination, adoptive transfer of effector lymphocytes, chimeric antigen receptor (CAR) T-cell therapy, or oncolytic viral vectors therapy. Additionally, the abstract does not mention the specific use of human subjects or whether it is an original research study.	1. Does the publication meet the first criteria (studies that use humans as primary research subjects)? Yes. 2. Does the publication meet the second criteria (studies that involve patients with glioma, glioblastoma, astrocytoma, oligodendroglioma)? Yes. 3. Summary of judgments: Yes, Yes, Yes. 4. JSON object: {"answer of action 1": "Yes", "answer of action 2": "Yes", "answer of action 3": "Yes"}	Yes									Y	Y	Y	Y	Yes	Yes	No	Yes	Yes	Yes
35910232	732	2022	2022-08-01	10.3389/fgene.2022.906174	A Pan-Cancer Analysis of the Oncogenic Role of BCL7B: A Potential Biomarker for Prognosis and Immunotherapy	Title: A Pan-Cancer Analysis of the Oncogenic Role of BCL7B: A Potential Biomarker for Prognosis and Immunotherapy. Abstract: <b>Background:</b> Previous studies have partly explored the role of B-cell CLL/lymphoma 7 protein family member B (<i>BCL7B</i>) in tumorigenesis and development. However, the prognosis and immunoregulatory value of <i>BCL7B</i> in pan-cancer patients remains unclear. <b>Methods:</b> Through The Cancer Genome Atlas (TCGA) and Genotype-Tissue Expression (GTEx) databases, the distinct expression of <i>BCL7B</i> gene in 33 tumors and adjacent normal tissues was analyzed. The Kaplan-Meier method (univariate Cox regression analysis and Kaplan-Meier curve) was used to identify the cancer types whose <i>BCL7B</i> gene expression was related to prognosis. The receiver operating characteristic (ROC) curve was used to elucidate the diagnosis value of <i>BCL7B</i> gene. Spearman's rank correlation coefficient was used to explore the relationship between <i>BCL7B</i> gene expression and immune cell infiltration, immune checkpoints, DNA methylation, DNA repair genes, immune-activating genes, immune-suppressing genes, immune subtypes, tumor mutation burden (TMB), and microsatellite instability (MSI). The Wilcoxon rank sum test and Kruskal-Wallis test were used to compare the expression of <i>BCL7B</i> gene in tumor tissues with different clinicopathological features. Gene set enrichment analysis (GSEA) was conducted to identify the tumor-related pathways in pan-cancer. The Human Protein Atlas (HPA) database was used to verify the <i>BCL7B</i> gene expression at the protein level. <b>Results:</b> High expression of <i>BCL7B</i> was associated with an inferior prognosis in glioblastoma multiforme (GBM), glioma (GBMLGG), kidney chromophobe (KICH), brain lower grade glioma (LGG), oral squamous cell carcinoma (OSCC), rectum adenocarcinoma (READ), and uveal melanoma (UVM). Low expression of <i>BCL7B</i> was associated with a poor prognosis in kidney renal clear cell carcinoma (KIRC), kidney renal papillary cell carcinoma (KIRP), skin cutaneous melanoma (SKCM), thyroid carcinoma (THCA), and sarcoma (SARC). The <i>BCL7B</i> gene expression had varying degrees of correlation with 24 immune cell subsets in 37 tumor environments such as adrenocortical carcinoma (ACC) and bladder urothelial carcinoma (BCLA). Spearman's rank correlation coefficient showed that <i>BCL7B</i> gene expression had different degrees of correlation with 47 immune checkpoints, 46 immune-activating genes, 24 immune-suppressing genes, 5 DNA repair genes, and DNA methylation, TMB, and MSI in 39 tumors. GSEA suggested that <i>BCL7B</i> was notably associated with cancer-related and immune-related pathways. <b>Conclusion:</b> In summary, <i>BCL7B</i> gene has a high diagnostic and prognostic value in pan-cancer and is related to the infiltration of 24 immune cell subsets in pan-cancer.	Exclude in title and abstract screen	No	0					Not sure. While the study analyzes human tumor samples and their relationship with prognosis and immunoregulation, it is not clear whether human subjects were directly involved in the study.	No. This publication discusses a pan-cancer analysis and does not focus on patients with glioma, glioblastoma, astrocytoma, or oligodendroglioma specifically.	Not sure. The abstract mentions the relationship between the expression of BCL7B gene and immune cell infiltration as well as immune checkpoints, but it does not explicitly mention the treatment of patients with any immunotherapies. The study could potentially be relevant to immunotherapy research, but more information is needed.	Yes, this publication meets our criteria as it presents original research with the use of The Cancer Genome Atlas (TCGA) and Genotype-Tissue Expression (GTEx) databases for analysis and exploration. Additionally, it provides a clear methodology of statistical analysis performed to derive the conclusion.	1. No, the publication does not meet the first criteria as it is a pan-cancer analysis and does not mention any specific human subjects. 2. No, the publication does not meet the second criteria as it mentions several cancers, including glioblastoma and glioma, but it is not clear whether it involves patients with those cancers or not. 3. No, the publication does not meet the third criteria as it does not explicitly mention the treatment of patients with any immunotherapies. 4. Yes, the publication meets the fourth criteria as it is an original research that analyzes data from multiple databases. 5. No. 6. The JSON object is: { "answer of action 1": "No", "answer of action 2": "No", "answer of action 3": "No", "answer of action 4": "Yes", "answer of action 5": "No" }	No. This publication does not meet all the criteria. While it mentions the role of BCL7B in tumorigenesis and development and its correlation with immune cell infiltration, immune checkpoints, and immune-related pathways, it does not explicitly mention the use of any specific immunotherapies or treatment of patients with glioma or other specific types of cancer.	{ "answer of action 1": "No", "answer of action 2": "Yes", "answer of action 3": "No" }	Yes									NS	N	NS	Y	No	No	No	No	No	Yes
15897911	733	2005	2005-05-18	10.1038/sj.onc.1208519	Cytotoxic T cell targeting of TRP-2 sensitizes human malignant glioma to chemotherapy	Title: Cytotoxic T cell targeting of TRP-2 sensitizes human malignant glioma to chemotherapy. Abstract: Tyrosinase-related protein (TRP)-2 is not only expressed on glioma cells, but is naturally processed and presented by their surface MHC molecules and is recognized by TRP-2-specific cytotoxic T cells. After active immunotherapy, we detected TRP-2-specific cytotoxic T lymphocyte (CTL) activity in patients' peripheral blood mononuclear cells (PBMC). Tumor cells from postvaccination resections showed significantly lower TRP-2 expression and higher sensitivity to carboplatin and temozolomide than those autologous cell lines from prevaccination resections in two patients who demonstrated CTL response to TRP-2. One of two patients underwent treatment with temozolomide after recurrence and responded dramatically. TRP-2-transfected cell line (TRP-2-U373) resulted in significant drug resistance to carboplatin and temozolomide compared to wild-type U-373 (W-U373). There was no significant difference, however, in the mRNA expression of other common drug resistance related proteins, such as BCRP-1, MGMT, MDR-1, MRP-1 and MRP-3, after TRP-2 transfection. TRP-2-U373 tumor cells were immunoselected by a TRP-2-specific CTL line. The immunoselected cells (IS-TRP-2-U373) demonstrated significantly increased sensitivity to carboplatin and temozolomide compared to TRP-2-U373. For the first time, we provide evidence that immunological targeting of tumor-associated antigen TRP-2 significantly increases sensitivity to chemotherapy.	Exclude in title and abstract screen	No	0					Yes, this publication meets the criteria as it involves the study of human malignant glioma and the use of human peripheral blood mononuclear cells for the active immunotherapy.	Yes. This publication involves study of patients with malignant glioma, and specifically discusses how immunotherapy targeting a tumor-associated antigen sensitizes the tumor to chemotherapy.	Not sure. The publication mentions a peptide vaccination, but it is not explicit whether the study involves treatment of patients with immunotherapies.	Yes. This publication is original research that studies the effects of immunological targeting of TRP-2 on the sensitivity of glioma cells to chemotherapy. The study used techniques such as detecting TRP-2-specific T cell activity and comparing drug resistance in TRP-2-transfected and wild-type cell lines.	1. Yes 2. Yes 3. Yes 4. Yes 5. Yes 6. {'answer of action 1': 'Yes', 'answer of action 2': 'Yes', 'answer of action 3': 'Yes', 'answer of action 4': 'Yes', 'answer of action 5': 'Yes'}	No. Although the study involves patients with glioma (as mentioned in the abstract), it does not explicitly mention the use of any of the specified immunotherapies (immune checkpoint inhibitors, peptide vaccination, dendritic cell vaccination, adoptive transfer of effector lymphocytes, chimeric antigen receptor T-cell therapy or oncolytic viral vectors therapy) in the title or abstract. Additionally, the abstract does not mention if the study is an original research article or falls under the excluded categories (reviews, protocols, or case reports with less than five patients).	{ "answer of action 1": "Yes", "answer of action 2": "Yes", "answer of action 3": "Yes" }	Yes									Y	Y	NS	Y	Yes	Yes	No	Yes	Yes	Yes
10980265	734	2000	2000-09-12	10.1016/s0014-2999(00)00621-x	Rabies virus infection prevents the modulation by alpha(2)-adrenoceptors, but not muscarinic receptors, of Ca(2+) channels in NG108-15 cells	Title: Rabies virus infection prevents the modulation by alpha(2)-adrenoceptors, but not muscarinic receptors, of Ca(2+) channels in NG108-15 cells. Abstract: In mouse neuroblastoma x rat glioma hybrid (NG108-15) cells, we examined whether rabies virus infection affects the voltage-dependent Ca(2+) current (I(Ca)) and agonist-induced I(Ca) inhibition. The viral infection had little effect on the current-voltage relationship for peak I(Ca) or on the late I(Ca) that remained at the end of a 200-ms step depolarization. Noradrenaline and carbachol, via alpha(2)-adrenoceptors and muscarinic receptors, respectively, reduced I(Ca) concentration dependently. The maximum effect of noradrenaline was attained at 10 microM with 19.4+/-1.8% inhibition of I(Ca), which was significantly decreased to 9.9+/-1.3% after viral infection. The decrease was not reversed with 100 microM noradrenaline, suggesting that it does not result from a decrease in agonist sensitivity of cells. The maximum effect of carbachol (300 microM; 27.7+/-2.9% inhibition) remained unchanged, despite carbachol sharing intracellular signaling pathways with noradrenaline. These results indicate that in NG108-15 cells, rabies virus infection does not alter the functional expression of voltage-dependent Ca(2+) channels, but it attenuates the alpha(2)-adrenoceptor-mediated I(Ca) inhibition, possibly through some change at the receptor level.	Exclude in title and abstract screen	No	0					No, this publication does not meet our criteria as it uses NG108-15 cells as the primary research subject, not humans.	No. This publication is not relevant as it does not involve patients with glioma, glioblastoma, astrocytoma, or oligodendroglioma. It is a study about how rabies virus infection affects the modulation of calcium channels in mouse neuroblastoma x rat glioma hybrid cells.	No. The title and abstract do not mention any of the immunotherapies listed in the criteria. It is a study on the effects of rabies virus infection on voltage-dependent Ca(2+) channels in NG108-15 cells.	Yes, this publication meets the criteria as it involves original research on the effects of rabies virus infection on voltage-dependent Ca(2+) channels in NG108-15 cells. The abstract provides details on the methods and results of the study.	1. No 2. No 3. No 4. Yes 5. No {'answer of action 1': 'No', 'answer of action 2': 'No', 'answer of action 3': 'No', 'answer of action 4': 'Yes', 'answer of action 5': 'No'}	No. This publication does not meet all the criteria. Although it involves glioma cells, it does not mention any involvement of human subjects or any specific immunotherapies. Additionally, it does not specify if it is original research or a review.	{ "answer of action 1": "Yes", "answer of action 2": "No", "answer of action 3": "No" }	No									N	N	N	Y	No	No	No	No	No	No
34408922	735	2021	2021-08-19	10.1080/2162402X.2021.1960728	Antitumor activity of the third generation EphA2 CAR-T cells against glioblastoma is associated with interferon gamma induced PD-L1	Title: Antitumor activity of the third generation EphA2 CAR-T cells against glioblastoma is associated with interferon gamma induced PD-L1. Abstract: Glioblastoma (GBM) is the most common and aggressive brain malignancy in adults and is currently incurable with conventional therapies. The use of chimeric antigen receptor (CAR) modified T cells has been successful in clinical treatment of blood cancers, except solid tumors such as GBM. This study generated two third-generation CARs targeting different epitopes of ephrin type-A receptor 2 (EphA2) and examined their anti-GBM efficacy in vitro and in tumor-bearing mice. We observed that these two types of T cells expressing CAR (CAR-T) targeting EphA2 could be activated and expanded by EphA2 positive tumor cells in vitro. The survival of tumor-bearing mice after EphA2 CAR-T cell treatment was significantly improved. T cells transduced with one of the two EphA2 CARs exhibited better anti-tumor activity, which is related to the upregulation of CXCR-1/2 and appropriate interferon-?? (IFN-??) production. CAR-T cells expressed excessively high level of IFN-?? exhibited poor anti-tumor activity resulting from inducing the upregulation of PD-L1 in GBM cells. The combination of CAR-T cells with poor anti-tumor activity and PD1 blockade improved the efficacy in tumor-bearing mice. In conclusion, both types of EphA2 CAR-T cells eliminated 20%-50% of GBM in xenograft mouse models. The appropriate combination of IFN-?? and CXCR-1/2 levels is a key factor for evaluating the antitumor efficiency of CAR-T cells.	Exclude in title and abstract screen	No	0					Yes, the publication meets the criteria as it involves human glioblastoma cells as a primary research subject in vitro and in tumor-bearing mice.	Yes. This publication involves the study of patients with glioblastoma and discusses the potential use of chimeric antigen receptor (CAR) modified T cells as a treatment.	Yes, this publication meets the criteria as it specifically mentions the use of chimeric antigen receptor (CAR) modified T cells in the treatment of glioblastoma.	Yes, this publication meets the criteria as it reports original research.	1. Yes, the publication involves the use of human primary research subjects. 2. Yes, the publication involves patients with glioblastoma. 3. Yes, the title and abstract explicitly mention that the study involves the use of CAR-T cell therapy. 4. Yes, the publication is original research. 5. Yes, the publication meets all four of the criteria mentioned. 6. { 'answer of action 1': 'Yes', 'answer of action 2': 'Yes', 'answer of action 3': 'Yes', 'answer of action 4': 'Yes', 'answer of action 5': 'Yes' }	Yes, this publication meets all the criteria: (1) The study uses human subjects as primary research subjects. (2) The study involves patients with glioblastoma. (3) The title and abstract explicitly mention the use of CAR-T cells for the treatment of glioblastoma. (4) The publication is an original research study.	{ "answer of action 1": "Yes", "answer of action 2": "Yes", "answer of action 3": "Yes" }	Yes									Y	Y	Y	Y	Yes	Yes	Yes	Yes	Yes	Yes
31632537	736	2019	2019-10-22		RARRES1 is a novel immune-related biomarker in GBM	Title: RARRES1 is a novel immune-related biomarker in GBM. Abstract: Immunotherapy is a promising route for the treatment of glioblastoma (GBM). Researchers have conducted a large number of studies on the pathogenesis of GBM; however, these studies are not comprehensive. High-throughput sequence analysis allows for insights into the pathogenesis of GBM. In this study, we used The Cancer Genome Atlas dataset to identify the function of RARRES1 enriched in GBM, especially in the WHO grade-IV cases. We discovered that RARRES1 is highly expressed in patients with mesenchymal subtype, unmethylated MGMT, IDH1 wild type, and non-G-CIMP, all of which are molecular characteristics of malignant GBM. Results of the immune microenvironment analysis showed that RARRES1 is strongly correlated with dendritic cells PD1, PDL2, TIM3, and CTLA4, which are the immune checkpoints in GBM. Furthermore, according to the overall survival and status analysis, a high expression of RARRES1 was found to be an unfavorable factor for prognosis. This indicates that RARRES1 may participate in the pathogenesis and immune-related processes in GBM, and may serve as a therapeutic target.	Exclude in title and abstract screen	No	0					Not sure. The abstract mentions the use of The Cancer Genome Atlas dataset to identify the function of RARRES1 enriched in GBM, but it is unclear whether human subjects were directly involved in the study or if the data used was exclusively from previous studies on human subjects.	Yes, this publication meets our criteria as it involves patients with glioblastoma and discusses immune-related biomarkers that may serve as therapeutic targets.	Not sure. While the study mentions immunotherapy and immune checkpoints in GBM, it does not explicitly state that patients were treated with any of the listed immunotherapies.	Yes, this publication meets the criteria as it presents original research on the identification of a new immune-related biomarker in glioblastoma using The Cancer Genome Atlas dataset analysis.	1. No 2. Yes 3. No 4. Yes 5. No 6. {"answer of action 1": "No", "answer of action 2": "Yes", "answer of action 3": "No", "answer of action 4": "Yes", "answer of action 5": "No"}	No. While the study focuses on immunotherapy and mentions immune checkpoints in GBM, it does not explicitly state that patients were treated with any of the specified immunotherapies. Additionally, there is no mention of specific treatments involving Immune Checkpoint Inhibitors, Peptide Vaccination, Dendritic cell Vaccination, Adoptive Transfer of Effector Lymphocytes, Chimeric Antigen Receptor T-cell therapy, or Oncolytic Viral Vectors therapy.	{ "answer of action 1": "Yes", "answer of action 2": "Yes", "answer of action 3": "Yes" }	Yes									NS	Y	NS	Y	Yes	No	No	Yes	Yes	Yes
23264771	737	2012	2012-12-25	10.3389/fmicb.2012.00413	Direct interaction studies between Aspergillus fumigatus and human immune cells; what have we learned about pathogenicity and host immunity?	Title: Direct interaction studies between Aspergillus fumigatus and human immune cells; what have we learned about pathogenicity and host immunity?. Abstract: Invasive aspergillosis is a significant threat to health and is a major cause of mortality in immunocompromised individuals. Understanding the interaction between the fungus and the immune system is important in determining how the immunocompetent host remains disease free. Several studies examining the direct interaction between Aspergillus fumigatus and purified innate immune cells have been conducted to measure the responses of both the host cells and the pathogen. It has been revealed that innate immune cells have different modes of action ranging from effective fungal killing by neutrophils to the less aggressive response of dendritic cells. Natural killer cells do not phagocytose the fungus unlike the other innate immune cells mentioned but appear to mediate their antifungal effect through the release of gamma interferon. Transcriptional analysis of A. fumigatus interacting with these cells has indicated that it can adapt to the harsh microenvironment of the phagosome and produces toxins, ribotoxin and gliotoxin, that can induce cell death in the majority of innate immune cells. These data point toward potential novel antifungal treatments including the use of innate immune cells as antifungal vaccines.	Exclude in title and abstract screen	No	0					Yes. The publication focuses on direct interaction studies between Aspergillus fumigatus and human immune cells, which makes human the primary research subject.	No. This publication does not meet our criteria since it is discussing Aspergillus fumigatus and does not involve patients with glioma, glioblastoma, astrocytoma, or oligodendroglioma.	No. The title and abstract do not mention any of the specific immunotherapies that meet our criteria.	Yes, this publication meets the criteria as it discusses original research on the interaction between Aspergillus fumigatus and human immune cells. It describes studies conducted to measure the responses of host cells and the pathogen and also mentions potential novel antifungal treatments.	1. No 2. No 3. No 4. Yes 5. No 6. {'answer of action 1': 'No', 'answer of action 2': 'No', 'answer of action 3': 'No', 'answer of action 4': 'Yes', 'answer of action 5': 'No'}	No. Although the title and abstract discuss the interaction between Aspergillus fumigatus and human immune cells, there is no mention of treatment involving immunotherapies for patients with glioma, glioblastoma, astrocytoma, or oligodendroglioma. Additionally, the study focuses on fungal pathogens, rather than the specified types of cancer.	{ "answer of action 1": "Yes", "answer of action 2": "No", "answer of action 3": "No" }	Yes									Y	N	N	Y	No	No	No	No	No	Yes
35910221	738	2022	2022-08-01	10.3389/fgene.2022.899883	SYK Is Associated With Malignant Phenotype and Immune Checkpoints in Diffuse Glioma	Title: SYK Is Associated With Malignant Phenotype and Immune Checkpoints in Diffuse Glioma. Abstract: <b>Background:</b> Diffuse glioma, the most common intracranial malignant tumor, is characterized by immunosuppression. The prognostic significance and potential therapeutic value of SYK remain obscure. Here, we explored the performance of SYK in predicting patient outcomes and as a therapeutic target. <b>Methods:</b> The mRNA expression and clinical data for pancancer and normal tissues and more than 2,000 glioma samples were collected from public databases. The expression level of SYK was evaluated by qPCR and IHC. The prognostic value of SYK was assessed using the Kaplan-Meier curves and univariate and multivariate Cox regression analyses. A sequence of immune and stromal infiltration analyses was calculated based on the ESTIMATE algorithm, ssGSEA algorithm, TIMER, and single-cell analysis. The SYK-related subtypes were identified <i>via</i> a Consensus Cluster Plus analysis. <b>Results:</b> SYK was significantly differentially expressed in multiple tumors and normal tissues. Importantly, high-expression SYK was enriched in malignant phenotypes of diffuse gliomas, which was further validated by qPCR and IHC. Survival analysis uncovered that SYK was an independently unfavorable prognostic marker in diffuse glioma. Functional enrichment analysis and immune and stromal infiltration analyses showed that SYK was involved in shaping the immunosuppressive microenvironment of diffuse glioma. Additionally, SYK expression was closely associated with some immune checkpoint molecules and M2 macrophage infiltration, which was validated by IHC and single-cell analysis. Diffuse glioma with Sub1 exhibited a worse prognosis, immunosuppressive microenvironment, and higher expression of immune checkpoint genes. <b>Conclusion:</b> SYK is involved in shaping the immunosuppressive microenvironment and served as a promising prognosis biomarker and immunotherapeutic target for diffuse glioma.	Exclude in title and abstract screen	No	0					Yes, this publication meets the criteria as it studies human subjects, specifically patients with diffuse glioma. The study uses clinical data and mRNA expression from over 2,000 human glioma samples to investigate the role of SYK as a prognostic marker and therapeutic target. The study also analyzes immune and stromal infiltration in the microenvironment of diffuse glioma, which is relevant to understanding the disease in human patients.	Yes. This publication is about diffuse glioma and examines the role of SYK as a potential therapeutic target. It involves more than 2,000 glioma samples and evaluates the prognostic value of SYK using various analyses. Additionally, the publication explores the immune and stromal infiltration of diffuse gliomas and identifies SYK-related subtypes. Therefore, it meets our criteria.	Not sure. The abstract mentions that SYK is a potential therapeutic target for diffuse glioma and is involved in shaping the immunosuppressive microenvironment, but it does not explicitly mention that the study involves treatment of patients with any of the listed immunotherapies.	Yes, this publication meets the criteria as it reports original research conducted on more than 2,000 glioma samples. The authors collected clinical data from public databases and conducted multiple analyses such as qPCR, IHC, and immune infiltration analyses to evaluate the expression and prognostic value of SYK in diffuse glioma. They also identified SYK-related subtypes and conducted functional enrichment analysis. Thus, it is original research and not a review, protocol, or case report with less than five patients.	1. Yes 2. Yes 3. No 4. Yes 5. No 6. {"answer of action 1": "Yes", "answer of action 2": "Yes", "answer of action 3": "No", "answer of action 4": "Yes", "answer of action 5": "No"}	Yes, this publication meets all the criteria. (1) The study involves human patients with glioma, which are the primary research subjects. (2) The study specifically mentions glioma as one of the types of tumors studied. (3) The title and abstract explicitly mention that the study involves the immunotherapy aspect by stating that SYK is an immunotherapeutic target for diffuse glioma. (4) The publication is an original research study rather than a review, protocol, or case report. Therefore, the answer is yes, it meets all the criteria.	{ "answer of action 1": "Yes", "answer of action 2": "Yes", "answer of action 3": "Yes" }	Yes									Y	Y	NS	Y	Yes	No	Yes	Yes	Yes	Yes
19483651	739	2009	2009-06-02	10.1097/CJI.0b013e3181a8efe6	Honokiol-mediated inhibition of PI3K/mTOR pathway: a potential strategy to overcome immunoresistance in glioma, breast, and prostate carcinoma without impacting T cell function	Title: Honokiol-mediated inhibition of PI3K/mTOR pathway: a potential strategy to overcome immunoresistance in glioma, breast, and prostate carcinoma without impacting T cell function. Abstract: Inhibition of the phosphoinositide 3-kinase (PI3K)/mammalian target of rapamycin (mTOR) pathway is an appealing method for decreasing the immunoresistance and augmenting T cell-mediated immunotherapy. A major impediment to this strategy is the impact of conventional PI3K/mTOR pathway inhibitors on T cell function. In particular, rapamycin, is a well-known immunosuppressant that can decrease the activity of the PI3K/mTOR pathway in tumor cells, but also has a profound inhibitory effect on T cells. Here we show that Honokiol, a natural dietary product isolated from an extract of seed cones from Magnolia grandiflora, can decrease PI3K/mTOR pathway-mediated immunoresistance of glioma, breast and prostate cancer cell lines, without affecting critical proinflammatory T cell functions. Specifically, we show that at doses sufficient to down-regulate levels of phospho-S6 and the negative immune regulator B7-H1 in tumor cells, Honokiol does not significantly impair T cell proliferation or proinflammatory cytokine production. In contrast to classic inhibitors, including LY294002, wortmannin, AKT inhibitor III and rapamycin, Honokiol specifically decreases the PI3K/mTOR pathway activity in tumor cells, but not in freshly stimulated T cells. Collectively, our data define a unique application for Honokiol and provide the impetus to more fully elucidate the mechanism by which T cells are resistant to the effects of this particular inhibitor. Honokiol is clinically available for human testing and may serve to augment T cell-mediated cancer immunotherapy.	Exclude in title and abstract screen	No	0					Not sure. The abstract mentions using human cell lines from glioma, breast and prostate cancer, but it is not clear if the study involves human subjects directly. More information is needed regarding the methods used in the study.	No. While the publication mentions glioma as one of the cancer types studied, it does not specify whether patients with glioma were involved in the study. Therefore, it does not meet our criteria.	Not sure. The abstract mentions immunotherapy, but it does not explicitly state that the study involves treatment of patients with any of the listed immunotherapies. The study is focused on the use of Honokiol to decrease immunoresistance in tumor cells and its effect on T cell function, but it does not clarify whether the patients are receiving any of the listed immunotherapies.	Yes. This study appears to be original research that investigates the potential of Honokiol as an inhibitor of the PI3K/mTOR pathway to decrease immunoresistance in glioma, breast, and prostate cancer without impacting T cell functions. The study involves experiments with tumor cell lines and T cells, indicating that it includes original research.	1. Yes 2. Yes 3. Yes 4. Yes 5. Yes 6. {'answer of action 1': 'Yes', 'answer of action 2': 'Yes', 'answer of action 3': 'Yes', 'answer of action 4': 'Yes', 'answer of action 5': 'Yes'}	Yes. Reasons: 1) The publication is studying the treatment of patients with glioma, breast, and prostate carcinoma. 2) The title and abstract mention the use of a potential strategy to overcome immunoresistance in glioma. 3) The abstract explicitly mentions the use of Honokiol, a natural dietary product, as a potential immunotherapy. 4) The study is original research and not a review, protocol, or case report with less than five patients.	{ "answer of action 1": "Yes", "answer of action 2": "Yes", "answer of action 3": "Yes" }	Yes									NS	N	NS	Y	No	Yes	Yes	No	Yes	Yes
25555220	740	2015	2015-01-03	10.1172/JCI77780	Proximity ligation assay evaluates IDH1R132H presentation in gliomas	Title: Proximity ligation assay evaluates IDH1R132H presentation in gliomas. Abstract: For a targeted cancer vaccine to be effective, the antigen of interest needs to be naturally processed and presented on MHC by the target cell or an antigen-presenting cell (APC) in the tumor stroma. The presence of these characteristics is often assumed based on animal models, evaluation of antigen-overexpressing APCs in vitro, or assays of material-consuming immune precipitation from fresh solid tissue. Here, we evaluated the use of an alternative approach that uses the proximity ligation assay (PLA) to identify the presentation of an MHC class II-restricted antigen in paraffin-embedded tissue sections from patients with brain tumors. This approach required a specific antibody directed against the epitope that was presented. We used an antibody that specifically binds an epitope of mutated isocitrate dehydrogenase type 1 (IDH1R132H), which is frequently expressed in gliomas and other types of tumors. In situ PLA showed that the IDH1R132H epitope colocalizes with MHC class II in IDH1R132H-mutated glioma tissue. Moreover, PLA demonstrated colocalization between the class II epitope-containing melanoma antigen New York esophageal 1 and MHC class II. Collectively, our data suggest that PLA may be a useful tool to acquire information on whether an antigen is presented in situ, and this technique has potential to guide clinical studies that use antigen-specific cancer immunotherapy.	Exclude in title and abstract screen	No	0					Yes, the study involves the use of human tissue samples from patients with brain tumors. The study aims to identify the presentation of an MHC class II-restricted antigen in paraffin-embedded tissue sections from patients with brain tumors. Therefore, it meets our criteria.	Yes, this publication meets our criteria as it involves patients with gliomas. The abstract mentions the use of proximity ligation assay (PLA) to identify the presentation of an MHC class II-restricted antigen in paraffin-embedded tissue sections from patients with brain tumors, specifically gliomas. The study also uses an antibody that specifically binds an epitope of mutated isocitrate dehydrogenase type 1 (IDH1R132H), which is frequently expressed in gliomas.	Not sure. While the publication does mention the potential use of the proximity ligation assay (PLA) to guide clinical studies that use antigen-specific cancer immunotherapy, the title and abstract do not explicitly mention any of the listed immunotherapies being used to treat patients.	Yes, the publication meets the criteria as it reports original research using proximity ligation assay to identify the presentation of an MHC class II-restricted antigen in paraffin-embedded tissue sections from patients with brain tumors. The approach required a specific antibody directed against the epitope that was presented and demonstrated colocalization between the class II epitope-containing antigen and MHC class II.	1. No 2. Yes 3. No 4. Yes 5. No {'answer of action 1': 'No', 'answer of action 2': 'Yes', 'answer of action 3': 'No', 'answer of action 4': 'Yes', 'answer of action 5': 'No'}	Yes, it meets all the criteria. (1) The study uses human as primary research subject. (2) The study involves patients with gliomas. (3) The title and abstract explicitly mention the use of immune checkpoint inhibitors in the treatment of patients. (4) The study is original research.	{ "answer of action 1": "Yes", "answer of action 2": "Yes", "answer of action 3": "Yes" }	Yes									Y	Y	NS	Y	Yes	No	Yes	Yes	Yes	Yes
17855658	741	2007	2007-09-15	10.1158/1541-7786.MCR-07-0113	Sox10 has a broad expression pattern in gliomas and enhances platelet-derived growth factor-B--induced gliomagenesis	Title: Sox10 has a broad expression pattern in gliomas and enhances platelet-derived growth factor-B--induced gliomagenesis. Abstract: In a previously published insertional mutagenesis screen for candidate brain tumor genes in the mouse using a Moloney mouse leukemia virus encoding platelet-derived growth factor (PDGF)-B, the Sox10 gene was tagged in five independent tumors. The proviral integrations suggest an enhancer effect on Sox10. All Moloney murine leukemia virus/PDGFB tumors had a high protein expression of Sox10 independently of malignant grade or tumor type. To investigate the role of Sox10 in gliomagenesis, we used the RCAS/tv-a mouse model in which the expression of retroviral-encoded genes can be directed to glial progenitor cells (Ntv-a mice). Both Ntv-a transgenic mice, wild-type, and Ntv-a p19Arf null mice were injected with RCAS-SOX10 alone or in combination with RCAS-PDGFB. Infection with RCAS-SOX10 alone did not induce any gliomas. Combined infection of RCAS-SOX10 and RCAS-PDGFB in wild-type Ntv-a mice yielded a tumor frequency of 12%, and in Ntv-a Arf-/- mice the tumor frequency was 30%. This indicates that Sox10 alone is not sufficient to induce gliomagenesis but acts synergistically with PDGFB in glioma development. All induced tumors displayed characteristics of PNET-like structures and oligodendroglioma. The tumors had a strong and widely distributed expression of Sox10 and PDGFR-alpha. We investigated the expression of Sox10 in other human tumors and in a number of gliomas. The Sox10 expression was restricted to gliomas and melanomas. All glioma types expressed Sox10, and tumors of low-grade glioma had a much broader distribution of Sox10 compared with high-grade gliomas.	Exclude in title and abstract screen	No	0					No. This publication does not meet our criteria as it does not use humans as primary research subjects.	Yes. This publication involves gliomas and oligodendroglioma and investigates the role of Sox10 in gliomagenesis. They also investigate the expression of Sox10 in other human tumors and in a number of gliomas. Therefore, it meets our criteria.	No, the title and abstract do not mention any of the specified immunotherapies, so it does not meet the criteria.	Yes, the publication meets the criteria since it presents original research on the role of Sox10 in gliomagenesis.	1. No 2. Yes 3. No 4. Yes 5. No 6. {"answer of action 1": "No", "answer of action 2": "Yes", "answer of action 3": "No", "answer of action 4": "Yes", "answer of action 5": "No"}	No. The title and abstract did not explicitly mention any of the specified immunotherapies and there is no mention of treatment of patients with immunotherapies.	{ "answer of action 1": "Yes", "answer of action 2": "Yes", "answer of action 3": "Yes" }	Yes									N	Y	N	Y	No	No	No	No	Yes	Yes
26616875	742	2015	2015-12-01	10.1016/j.jneuroim.2015.10.010	Jerking & confused: Leucine-rich glioma inactivated 1 receptor encephalitis	Title: Jerking & confused: Leucine-rich glioma inactivated 1 receptor encephalitis. Abstract: This is a case of autoimmune encephalitis with features of faciobrachial dystonic seizures (FBDS) pathognomonic for Leucine Rich Glioma inactivated (LGI)1 antibody encephalitis. This voltage-gated potassium channel complex encephalitis is marked by rapid onset dementia, FBDS and hyponatremia, which is sensitive to management with immunotherapy including steroids, IVIG and other agents. In this case report we review the clinical features, imaging and management of this condition.	Exclude in title and abstract screen	No	0					Yes. This publication qualifies as it discusses a case of autoimmune encephalitis in humans.	No. This publication is about autoimmune encephalitis with LGI1 antibody encephalitis and does not involve patients with glioma, glioblastoma, astrocytoma, oligodendroglioma.	Not sure. Although the abstract mentions "immunotherapy," it is not specific as to which type of immunotherapy was used to treat the patient. The abstract only mentions steroids and IVIG as treatment options.	No, this is a case report with a single patient.	For Action 1: No, this publication does not meet the first criteria as it is a case report with only one patient and not a primary research study on human subjects. For Action 2: No, this publication does not meet the second criteria because while it discusses encephalitis, it does not specifically mention glioma, glioblastoma, astrocytoma, or oligodendroglioma. For Action 3: No, this publication does not meet the third criteria as it does not explicitly mention any of the immunotherapies specified. For Action 4: Yes, this publication meets the fourth criteria as it is a case report. For Action 5: No, this publication does not meet all the criteria and is therefore not eligible under these conditions. Output: {"answer of action 1": "No", "answer of action 2": "No", "answer of action 3": "No", "answer of action 4": "Yes", "answer of action 5": "No"}	No. While the publication involves human subjects and patients with glioma (specifically, Leucine-rich glioma inactivated 1 receptor encephalitis), it does not explicitly mention the use of any of the specified immunotherapies. Additionally, it is a case report, which does not meet the criteria of being original research with less than five patients.	{ "answer of action 1": "Yes", "answer of action 2": "No", "answer of action 3": "No" }	Yes									Y	N	NS	N	No	No	No	No	No	Yes
32528726	743	2020	2020-06-13	10.1038/s41525-020-0130-7	Persistent STAG2 mutation despite multimodal therapy in recurrent pediatric glioblastoma	Title: Persistent STAG2 mutation despite multimodal therapy in recurrent pediatric glioblastoma. Abstract: Similar to their adult counterparts, the prognosis for pediatric patients with high-grade gliomas remains poor. At time of recurrence, treatment options are limited and remain without consensus. This report describes the genetic findings, obtained from whole-exome sequencing of a pediatric patient with glioblastoma who underwent multiple surgical resections and treatment with standard chemoradiation, as well as a novel recombinant poliovirus vaccine therapy. Strikingly, despite the variety of treatments, there was persistence of a tumor clone, characterized by a deleterious <i>STAG2</i> mutation, whose deficiency in preclinical studies can cause aneuploidy and aberrant mitotic progression, but remains understudied in the clinical setting. There was near elimination of an <i>EGFR</i> mutated and amplified tumor clone after gross total resection, standard chemoradiation, and poliovirus therapy, followed by the emergence of a persistently <i>STAG2</i> mutated clone, with rare mutations in <i>PTPN11</i> and <i>BRAF</i>, the latter composed of a novel deleterious mutation previously not reported in pediatric glioblastoma (p.D594G). This was accompanied by a mutation signature shift towards one characterized by increased DNA damage repair defects, consistent with the known underlying <i>STAG2</i> deficiency. As such, this case represents a novel report following the clinical and genetic progression of a <i>STAG2</i> mutated glioblastoma, including treatment with a novel and emerging immunotherapy. Although <i>STAG2</i> deficiency comprises only a small subset of gliomas, this case adds clinical evidence to existing preclinical data supporting a role for <i>STAG2</i> mutations in gliomagenesis and resistance to standard therapies.	Exclude in title and abstract screen	No	0					Not sure. The abstract does not explicitly state whether human subjects were used in the study, but since the report describes the genetic findings of a pediatric patient, it is possible that human subjects were involved. Further information is needed to determine if this publication meets the criteria.	Yes. This publication meets our criteria as it involves a patient with glioblastoma.	Not sure. Although the abstract mentions a novel recombinant poliovirus vaccine therapy, it is not explicitly stated that the study involves treatment of patients with any of the immunotherapies mentioned in our criteria.	Yes, the publication meets the criteria as it reports on original research on a pediatric patient with glioblastoma who underwent multiple surgical resections and treatment with standard chemoradiation, as well as a novel recombinant poliovirus vaccine therapy. The study also includes whole-exome sequencing of the patient's genetic findings and reports on a persistently mutated tumor clone.	1. No, the publication does not explicitly state that human is used as primary research subject. 2. Yes, the publication involves patients with glioblastoma. 3. No, the publication does not explicitly mention the use of any immunotherapies. 4. Yes, the publication is original research. 5. No, the publication does not meet all the four criteria. 6. { "answer of action 1": "No", "answer of action 2": "Yes", "answer of action 3": "No", "answer of action 4": "Yes", "answer of action 5": "No" }	No. Reasons: 1. The title and abstract do not explicitly mention the use of any immunotherapies. 2. The abstract does not mention the primary research subjects being human patients, although it mentions the genetic findings obtained from whole-exome sequencing of a pediatric patient with glioblastoma. 3. The abstract does mention treatment with a novel recombinant poliovirus vaccine therapy, which could be considered as an immunotherapy, but it does not specifically mention any of the immunotherapies listed in the criteria. 4. It is not clear if this study is original research or a case report, as the abstract mentions a case report. Therefore, based on the given information, it does not meet all of the specified criteria.	{ "answer of action 1": "Yes", "answer of action 2": "Yes", "answer of action 3": "Yes" }	Yes									NS	Y	NS	Y	Yes	No	No	Yes	Yes	Yes
34136486	744	2021	2021-06-17	10.3389/fcell.2021.670854	Integrative Analysis of DNA Methylation and Transcriptome Identifies a Predictive Epigenetic Signature Associated With Immune Infiltration in Gliomas	Title: Integrative Analysis of DNA Methylation and Transcriptome Identifies a Predictive Epigenetic Signature Associated With Immune Infiltration in Gliomas. Abstract: Glioma is the most common primary brain tumor with poor prognosis and high mortality. The purpose of this study was to use the epigenetic signature to predict prognosis and evaluate the degree of immune infiltration in gliomas. We integrated gene expression profiles and DNA methylation data of lower-grade glioma and glioblastoma to explore epigenetic differences and associated differences in biological function. Cox regression and lasso analysis were used to develop an epigenetic signature based on eight DNA methylation sites to predict prognosis of glioma patients. Kaplan-Meier analysis showed that the overall survival time of high- and low-risk groups was significantly separated, and ROC analysis verified that the model had great predictive ability. In addition, we constructed a nomogram based on age, sex, 1p/19q status, glioma type, and risk score. The epigenetic signature was obviously associated with tumor purity, immune checkpoints, and tumor-immune infiltrating cells (CD8+ T cells, gamma delta T cells, M0 macrophages, M1 macrophages, M2 macrophages, activated NK cells, monocytes, and activated mast cells) and thus, it may find application as a guide for the evaluation of immune infiltration or in treatment decisions in immunotherapy.	Exclude in title and abstract screen	No	0					Yes, this publication meets the criteria as it uses human glioma patients as the primary research subjects.	Yes. This publication meets the criteria as it involves patients with glioma and glioblastoma. The abstract specifically mentions the integration of gene expression profiles and DNA methylation data to explore epigenetic differences in these tumor types. The publication also describes the use of an epigenetic signature to predict prognosis of glioma patients, which suggests that the study involved patient data and analysis of patient outcomes.	Yes, this publication meets our criteria. It explicitly mentions the use of an epigenetic signature as a guide for the evaluation of immune infiltration or in treatment decisions in immunotherapy, which may include immune checkpoint inhibitors and adoptive transfer of effector lymphocytes.	Yes, the publication meets the criteria. It is original research that develops an epigenetic signature to predict prognosis and evaluate immune infiltration in gliomas through integrating gene expression profiles and DNA methylation data. It uses statistical methods to develop the signature and provides insights into the biological function and immune components of gliomas.	1. Yes 2. Yes 3. Yes 4. Yes 5. Yes {'answer of action 1': 'Yes', 'answer of action 2': 'Yes', 'answer of action 3': 'Yes', 'answer of action 4': 'Yes', 'answer of action 5': 'Yes'}	Yes, this publication meets all the criteria. (1) The publication involves human subjects as the primary research subjects. (2) The publication involves patients with gliomas and glioblastomas. (3) The title and abstract explicitly mention the study's involvement with immune infiltration in gliomas and mention the use of an epigenetic signature as a guide for evaluation of immune infiltration in immunotherapy. (4) The publication is an original research study.	{ "answer of action 1": "Yes", "answer of action 2": "Yes", "answer of action 3": "Yes" }	Yes									Y	Y	Y	Y	Yes	Yes	Yes	Yes	Yes	Yes
22931701	745	2012	2012-08-31	10.1017/s031716710001533x	Immune cell infiltrates in atypical teratoid/rhabdoid tumors	Title: Immune cell infiltrates in atypical teratoid/rhabdoid tumors. Abstract: Atypical teratoid/rhabdoid tumor (AT/RT) is a highly malignant tumor of the central nervous system. Its pathogenesis remains unknown. Like glioblastomas, AT/RTs contain brain cancer stem cells (CSCs) that suppress the immunity of patients and are resistant to conventional chemotherapy and radiation therapy. Considerable infiltration of immune cells, including macrophages/microglia, dendritic cells and T-cells, has been noted in glioblastomas, which correlates with poor prognosis. The present study examines the significance of infiltrating immune cells in four cases of AT/RT; including one associated with an autoimmune disease, Henoch-Schonlein purpura. Tumor tissues from four patients with AT/RT were analyzed and compared with those from four patients with glioblastomas. The frequency of immune cells, including CD68+, CD4+, and CD8+ cells, was assessed by scoring for statistical analysis. The infiltration of immune cells was identified in the case of AT/RT associated with HSP and three other cases of infratentorial AT/RTs. Moderate infiltration of CD68+ macrophages/microglia and CD4+ cells was noted in AT/RTs with no significant difference from that in glioblastomas (p > 0.05). However, the infiltration of CD8+ T-cells was significantly higher in AT/RTs than that in glioblastomas (p < 0.05); CD4+/CD8+ ratio was significantly lower in AT/RTs than that in glioblastomas (p < 0.05). In addition, eosinophils were found in all AT/RTs, but not in glioblastomas. These findings suggest an immune microenvironment of AT/RTs with more immune effectors than glioblastomas. Our observation contributes to understanding the growth environment of AT/RTs for which adjuvant immunotherapy may be potentially beneficial.	Exclude in title and abstract screen	No	0					Yes. This study uses human subjects as primary research subjects to examine the significance of infiltrating immune cells in patients with atypical teratoid/rhabdoid tumors. It analyzes tumor tissues from four patients with AT/RT and compares them to those from four patients with glioblastomas to assess the frequency of immune cells. Therefore, it meets our criteria.	Not sure. The publication discusses atypical teratoid/rhabdoid tumors (AT/RT) which is not listed in our criteria. Although AT/RT is a highly malignant tumor of the central nervous system, it may not fall within the scope of our criteria.	Not sure. The title and abstract mention atypical teratoid/rhabdoid tumors and the presence of immune cells, but it doesn't explicitly state that the study involves treatment with any of the listed immunotherapies.	No. This is a research study and contains original research. However, it is not clear from the abstract whether this study has five or more patients with atypical teratoid/rhabdoid tumor (AT/RT) or not.	1. No 2. Yes 3. Yes 4. Yes 5. No ``` { "answer of action 1": "No", "answer of action 2": "Yes", "answer of action 3": "Yes", "answer of action 4": "Yes", "answer of action 5": "No" } ```	No. Although the title and abstract mention the study of immune cell infiltrates in atypical teratoid/rhabdoid tumors (AT/RT), which are highly malignant central nervous system tumors, there is no explicit mention of the treatment of patients with immunotherapies. The study examines the significance of infiltrating immune cells in AT/RTs and compares them with glioblastomas, but there is no mention of treatment with immune checkpoint inhibitors, peptide vaccination, dendritic cell vaccination, adoptive transfer of effector lymphocytes, chimeric antigen receptor (CAR) T-cell therapy, or oncolytic viral vectors therapy. Therefore, it does not meet criterion 3.	{ "answer of action 1": "Yes", "answer of action 2": "No", "answer of action 3": "No" }	Yes									Y	NS	NS	N	No	No	No	Yes	No	Yes
31842801	746	2019	2019-12-18	10.1186/s12885-019-6414-6	A systematic analysis of immune genes and overall survival in cancer patients	Title: A systematic analysis of immune genes and overall survival in cancer patients. Abstract: Overall survival (OS) is a key endpoint measure in the management of patients with cancer. Immunotherapy has become a dominant strategy in cancer therapy. To investigate the relationship between OS and the immune system, we assessed the role of immune genes in OS in 8648 patients across 22 cancer types. Gene expression data and clinical information were collected from The Cancer Genome Atlas (TCGA) and cBioPortal. Survival analysis was performed with a Cox proportional hazards regression model. (1) The number of prognostic genes, prognostic immune genes (PIGs) and the hazard ratio (HR) of PIGs in different cancer types all varied greatly; (2) KEGG pathway enrichment analyses indicated that the prognostic genes of 6 cancer types were significantly enriched in multiple (???5) immune system-related pathways. Of the PIGs in these 6 cancer types, we screened 48 common PIGs in at least 5 cancer types. Eleven out of the 48 PIGs were found to participate in the T cell receptor (TCR) signaling pathway according to the STRING database. Among these genes, ZAP70, CD3E, CD3G, CD3D, and CD247 were part of the TCR 'signal-triggering module'; (3) High expression of the PIGs involved in the TCR signaling pathway was associated with improved OS in 5 cancer types (breast invasive carcinoma (BRCA), cervical squamous cell carcinoma and endocervical adenocarcinoma (CESC), head and neck squamous cell carcinoma (HNSC), lung adenocarcinoma (LUAD), and sarcoma (SARC)), but was associated with decreased OS in brain lower-grade glioma (LGG). The TCR signaling pathway played a distinct role in the OS of these 6 cancer types.	Exclude in title and abstract screen	No	0					Yes, this publication meets our criteria because it analyzes immune genes in cancer patients, who are human subjects.	No. Although the publication analyzes immune genes in cancer patients, it does not specifically involve patients with glioma, glioblastoma, astrocytoma, or oligodendroglioma.	Not sure. Although the study mentions immune genes and their relationship with overall survival in cancer patients, it does not explicitly mention any immunotherapies being used in the treatment of patients.	Yes, this publication meets the criteria. The article describes an original research study that investigates the relationship between immune genes and overall survival in cancer patients. The study uses gene expression data from The Cancer Genome Atlas (TCGA) and cBioPortal and performs survival analysis with a Cox proportional hazards regression model. The study provides novel insights into the role of the T cell receptor (TCR) signaling pathway and examines the association between high expression of prognostic immune genes associated with improved OS in 5 cancer types and decreased OS in brain lower-grade glioma (LGG).	1. No. 2. Yes. 3. No. 4. Yes. 5. No. {"answer of action 1": "No", "answer of action 2": "Yes", "answer of action 3": "No", "answer of action 4": "Yes", "answer of action 5": "No"}	No. While the title and abstract mention the role of immune genes and overall survival in cancer patients, there is no explicit mention of any specific immunotherapies being used in the treatment of patients with glioma, glioblastoma, astrocytoma, or oligodendroglioma. Additionally, the publication seems to focus on the relationship between immune genes and overall survival across different cancer types rather than specifically studying the treatment of patients with immunotherapies. Therefore, it does not meet all the given criteria.	{ "answer of action 1": "Yes", "answer of action 2": "No", "answer of action 3": "No" }	No									Y	N	NS	Y	No	No	No	No	No	No
36545220	747	2022	2022-12-22	10.2147/IJN.S387715	Combined Biomimetic MOF-RVG15 Nanoformulation Efficient Over BBB for Effective Anti-Glioblastoma in Mice Model	Title: Combined Biomimetic MOF-RVG15 Nanoformulation Efficient Over BBB for Effective Anti-Glioblastoma in Mice Model. Abstract: The blood-brain barrier (BBB) is a key obstacle to the delivery of drugs into the brain. Therefore, it is essential to develop an advanced drug delivery nanoplatform to solve this problem. We previously screened a small rabies virus glycoprotein 15 (RVG<sub>15</sub>) peptide with 15 amino acids and observed that most of the RVG<sub>15</sub>-modified nanoparticles entered the brain within 1 h of administration. The high BBB penetrability gives RVG<sub>15</sub> great potential for brain-targeted drug delivery systems. Moreover, a multifunctional integrated nanoplatform with a high drug-loading capacity, tunable functionality, and controlled drug release is crucial for tumor treatment. Zeolitic imidazolate framework (ZIF-8) is a promising nanodrug delivery system. Inspired by the biomimetic concept, we designed RVG<sub>15</sub>-coated biomimetic ZIF-8 nanoparticles (RVG<sub>15</sub>-PEG@DTX@ZIF-8) for docetaxel (DTX) delivery to achieve efficient glioblastoma elimination in mice. This bionic nanotherapeutic system was prepared by one-pot encapsulation, followed by coating with RVG<sub>15</sub>-PEG conjugates. The size, morphology, stability, drug-loading capacity, and release of RVG<sub>15</sub>-PEG@DTX@ZIF-8 were thoroughly investigated. Additionally, we performed in vitro evaluation, cell uptake capacity, BBB penetration, and anti-migratory ability. We also conducted an in vivo evaluation of the biodistribution and anti-glioma efficacy of this bionic nanotherapeutic system in a mouse mode. In vitro studies showed that, this bionic nanotherapeutic system exhibited excellent targeting efficiency and safety in HBMECs and C6 cells and high efficiency in crossing the BBB. Furthermore, the nanoparticles cause rapid DTX accumulation in the brain, allowing deeper penetration into glioma tumors. In vivo antitumor assay results indicated that RVG<sub>15</sub>-PEG@DTX@ZIF-8 significantly inhibited glioma growth and metastasis, thereby improving the survival of tumor-bearing mice. Our study demonstrates that our bionic nanotherapeutic system using RVG<sub>15</sub> peptides is a promising and powerful tool for crossing the BBB and treating glioblastoma.	Exclude in title and abstract screen	No	0					No. This publication is not within our criteria because it involves the use of mice as research subjects, not humans.	Yes. The publication involves the study of glioblastoma in mice models and the use of a nanoplatform for efficient drug delivery across the blood-brain barrier to treat glioblastoma. Therefore, it meets our criteria.	Not sure. Although the article discusses a drug delivery system for treating glioblastoma, it does not explicitly mention any of the listed immunotherapies.	Not sure. Although the title and abstract suggest a research study, it is unclear if it meets the criteria as the abstract doesn't mention the number of patients or the methodology in detail.	1. No 2. Yes 3. No 4. Yes 5. No 6. {'answer of action 1': 'No', 'answer of action 2': 'Yes', 'answer of action 3': 'No', 'answer of action 4': 'Yes', 'answer of action 5': 'No'}	No. Although this study involves the treatment of glioblastoma in a mouse model, it does not explicitly mention the use of any of the specified immunotherapies (immune checkpoint inhibitors, peptide vaccination, dendritic cell vaccination, adoptive transfer of effector lymphocytes, chimeric antigen receptor T-cell therapy, or oncolytic viral vectors therapy). Additionally, it does not state that human subjects were involved in the research.	{ "answer of action 1": "Yes", "answer of action 2": "Yes", "answer of action 3": "Yes" }	Yes									N	Y	NS	NS	No	No	No	No	Yes	Yes
26829221	748	2016	2016-02-02	10.1371/journal.pone.0148139	Metronomic Doses of Temozolomide Enhance the Efficacy of Carbon Nanotube CpG Immunotherapy in an Invasive Glioma Model	Title: Metronomic Doses of Temozolomide Enhance the Efficacy of Carbon Nanotube CpG Immunotherapy in an Invasive Glioma Model. Abstract: Even when treated with aggressive current therapies, most patients with glioblastoma survive less than two years. Rapid tumor growth, an invasive nature, and the blood-brain barrier, which limits the penetration of large molecules into the brain, all contribute to the poor tumor response associated with conventional therapies. Immunotherapy has emerged as a therapeutic approach that may overcome these challenges. We recently reported that single-walled carbon nanotubes (SWCNTs) can be used to dramatically increase the immunotherapeutic efficacy of CpG oligonucleotides in a mouse model of glioma. Following implantation in the mouse brain, the tumor cell line used in these previous studies (GL261) tends to form a spherical tumor with limited invasion into healthy brain. In order to evaluate SWCNT/CpG therapy under more clinically-relevant conditions, here we report the treatment of a more invasive mouse glioma model (K-Luc) that better recapitulates human disease. In addition, a CpG sequence previously tested in humans was used to formulate the SWCNT/CpG which was combined with temozolomide, the standard of care chemotherapy for glioblastoma patients. We found that, following two intracranial administrations, SWCNT/CpG is well-tolerated and improves the survival of mice bearing invasive gliomas. Interestingly, the efficacy of SWCNT/CpG was enhanced when combined with temozolomide. This enhanced anti-tumor efficacy was correlated to an increase of tumor-specific cytotoxic activity in splenocytes. These results reinforce the emerging understanding that immunotherapy can be enhanced by combining it with chemotherapy and support the continued development of SWCNT/CpG.	Exclude in title and abstract screen	No	0					No, this publication uses animal models as the research subject.	Yes, it meets the criteria as it involves mice with invasive glioma and mentions combining immunotherapy with the standard chemotherapy for glioblastoma patients.	Yes. This publication explicitly mentions the use of immunotherapy (specifically, CpG oligonucleotides) and its combination with chemotherapy (temozolomide) in the treatment of glioblastoma, a type of invasive brain tumor.	Yes. This publication meets the criteria of being original research and not a review, protocol, or case report with less than five patients. The publication reports the results of a study testing the efficacy of a novel treatment for a more invasive mouse glioma model. The study involves testing a novel combination of single-walled carbon nanotubes (SWCNTs), CpG oligonucleotides, and temozolomide to enhance the efficacy of immunotherapy for glioblastoma. The study includes detailed methods and results, making it a sound piece of original research.	1. Yes, the publication involves studies that use humans as primary research subject. 2. Yes, the publication involves studies that involve patients with glioma, glioblastoma, astrocytoma, oligodendroglioma. 3. Yes, the title and abstract explicitly mention that the study involves treatment of patients with one or more of the following immunotherapies: - Immune Checkpoint Inhibitors (e.g. anti-PD-1, anti-PD-L1, anti-CTLA-4) - Peptide Vaccination - Dendritic cell Vaccination - Adoptive Transfer of Effector Lymphocytes (e.g. CAR-T cell therapy, TCR-engineered T cells) - Chimeric Antigen Receptor (CAR) T-cell therapy - Oncolytic Viral Vectors therapy 4. Yes, the publication is original research. 5. Yes, the publication meets all the criteria mentioned. 6. {"answer of action 1": "Yes", "answer of action 2": "Yes", "answer of action 3": "Yes", "answer of action 4": "Yes", "answer of action 5": "Yes"}	Yes. Reasons: 1. The study involves patients with glioma, as mentioned in the abstract. 2. The title and abstract explicitly mention the use of immunotherapy, specifically the combination of carbon nanotube CpG immunotherapy and temozolomide chemotherapy. 3. The study is original research as it reports the treatment and evaluation of a mouse glioma model. 4. The publication does not mention the number of patients involved, so it is not clear if it meets the criteria of having more than five patients. However, based on the information provided, it is likely that multiple mice were used in the study.	{ "answer of action 1": "Yes", "answer of action 2": "Yes", "answer of action 3": "Yes" }	Yes									N	Y	Y	Y	No	Yes	Yes	No	Yes	Yes
19144640	749	2009	2009-01-16	10.1074/jbc.C800210200	DNA-dependent protein kinase-mediated phosphorylation of protein kinase B requires a specific recognition sequence in the C-terminal hydrophobic motif	Title: DNA-dependent protein kinase-mediated phosphorylation of protein kinase B requires a specific recognition sequence in the C-terminal hydrophobic motif. Abstract: DNA-dependent protein kinase (DNA-PK) has been implicated in a variety of nuclear processes including DNA double strand break repair, V(D)J recombination, and transcription. A recent study showed that DNA-PK is responsible for Ser-473 phosphorylation in the hydrophobic motif of protein kinase B (PKB/Akt) in genotoxic-stressed cells, suggesting a novel role for DNA-PK in cell signaling. Here, we report that DNA-PK activity toward PKB peptides is impaired in DNA-PK knock-out mouse embryonic fibroblast cells when compared with wild type. In addition, human glioblastoma cells expressing a mutant form of DNA-PK (M059J) displayed a lower DNA-PK activity when compared with glioblastoma cells expressing wild-type DNA-PK (M059K) when PKB peptide substrates were tested. DNA-PK preferentially phosphorylated PKB on Ser-473 when compared with its known in vitro substrate, p53. A consensus hydrophobic amino acid surrounding the Ser-473 phospho-acceptor site in PKB containing amino acids Phe at position +1 and +4 and Tyr at position -1 are critical for DNA-PK activity. Thus, these data define the specificity of DNA-PK action as a Ser-473 kinase for PKB in DNA repair signaling.	Exclude in title and abstract screen	No	0					Not sure. The abstract does not explicitly mention human subjects, but it also doesn't explicitly say that human subjects are not involved. It appears to be a laboratory study using cell lines, so it's possible that human cells were used but more information is needed.	No. This publication does not meet the mentioned criteria as it primarily focuses on DNA-PK's role in cell signaling and DNA repair signaling, and does not involve any study related to glioma, glioblastoma, astrocytoma, or oligodendroglioma.	Not sure. Though the abstract mentions protein kinase B and DNA double strand break repair, it does not explicitly state that the study involves treatment of patients with any of the listed immunotherapies.	Yes. This study reports original research on the role of DNA-PK in cell signaling. It presents experimental results on the activity of DNA-PK towards PKB peptides in different types of cells and characterizes the specificity of DNA-PK towards a specific recognition sequence in the hydrophobic motif of PKB.	1. No 2. Yes 3. No 4. Yes 5. No (doesn't meet third criteria) 6. {"answer of action 1": "No", "answer of action 2": "Yes", "answer of action 3": "No", "answer of action 4": "Yes", "answer of action 5": "No"}	No, this publication does not meet the criteria. Although it involves the study of DNA-PK and its role in cell signaling, there is no mention of immunotherapies or treatments for patients with glioma or other related diseases. Additionally, the publication is not a study on human subjects but rather discusses experiments conducted on DNA-PK knock-out mouse embryonic fibroblast cells and human glioblastoma cells.	Answer of action 1: Yes Answer of action 2: No Answer of action 3: No	No									NS	N	NS	Y	No	No	No	No	No	No
24415129	750	2014	2014-01-14	10.1007/s13365-013-0223-5	Combined antiretroviral therapy reduces brain viral load and pathological features of HIV encephalitis in a mouse model	Title: Combined antiretroviral therapy reduces brain viral load and pathological features of HIV encephalitis in a mouse model. Abstract: The role of brain HIV load in the pathogenesis of HIV-associated neurocognitive disorders (HAND) is unclear. To try and determine if the amount of HIV drives the severity of pathology, a severe combined immunodeficient (SCID) mouse model of HIV encephalitis (HIVE) was utilized to determine the effectiveness of a systemically administered combined antiretroviral (cART) regimen. SCID mice were inoculated intracerebrally with HIV-infected or uninfected (control) human macrophages and treated subcutaneously with cART or saline for 10 days. Immunohistochemistry was then used to examine gliosis and neuronal damage. Drug levels were measured in brain and plasma using high-performance liquid chromatography. Peak plasma and brain levels of atazanavir, tenofovir, and emtricitabine were determined to be 1 h post-injection of cART therapy. cART significantly reduced neuropathological features of HIVE, including astrogliosis and the presence of mononuclear phagocytes, and ameliorated reduced MAP2 (neuronal integrity) staining. However, cART did not eradicate HIV from the brain. Using this animal model of HIVE, these data indicate effective penetration of cART reduces brain viral loads and HIV pathology, possibly by eliminating the production of HIV proteins, virus infected cells, or both. Importantly, these data suggest that viral load directly affects the extent of pathology seen in the brain, particularly neuronal damage, which implies that more effective suppression of HIV in the CNS could reduce currently highly prevalent forms of HAND. However, these data also strongly suggest that cART will not eliminate HIV from the brain and that adjunctive therapies must be developed.	Exclude in title and abstract screen	No	0					No. The study uses a mouse model as the primary research subject, not human, so it does not meet our criteria.	No. This publication is not relevant to our criteria because it focuses on HIV encephalitis and not glioma, glioblastoma, astrocytoma, or oligodendroglioma.	No, the publication does not meet the criteria as it does not involve treatment of patients with immunotherapies such as immune checkpoint inhibitors, peptide vaccination, dendritic cell vaccination, adoptive transfer of effector lymphocytes, chimeric antigen receptor (CAR) T-cell therapy, or oncolytic viral vectors therapy.	Yes, the publication meets our criteria. It is original research conducted on a mouse model to determine the effectiveness of combined antiretroviral therapy in reducing brain viral load and pathological features of HIV encephalitis. The study involves the use of immunohistochemistry to examine gliosis and neuronal damage, and drug levels were measured in the brain and plasma using high-performance liquid chromatography. The results provide important insights on how viral load affects the extent of pathology seen in the brain and the need for adjunctive therapies.	1. No 2. No 3. No 4. Yes 5. No 6. {"answer of action 1": "No", "answer of action 2": "No", "answer of action 3": "No", "answer of action 4": "Yes", "answer of action 5": "No"}	No. Although this study involves the treatment of a virus-related pathology in the brain, it does not meet several criteria. First, it uses a mouse model as the primary research subject, not humans. Second, it focuses on HIV encephalitis, not glioma, glioblastoma, astrocytoma, or oligodendroglioma. Third, the title and abstract do not explicitly mention any of the specified immunotherapies. Lastly, it is not an original research study but rather an examination of the effectiveness of a treatment regimen in a mouse model.	{ "answer of action 1": "Yes", "answer of action 2": "Yes", "answer of action 3": "Yes" }	No									N	N	N	Y	No	No	No	No	Yes	No
32642694	751	2020	2020-07-10	10.1093/noajnl/vdaa039	Proteins inform survival-based differences in patients with glioblastoma	Title: Proteins inform survival-based differences in patients with glioblastoma. Abstract: Improving the care of patients with glioblastoma (GB) requires accurate and reliable predictors of patient prognosis. Unfortunately, while protein markers are an effective readout of cellular function, proteomics has been underutilized in GB prognostic marker discovery. For this study, GB patients were prospectively recruited and proteomics discovery using liquid chromatography-mass spectrometry analysis (LC-MS/MS) was performed for 27 patients including 13 short-term survivors (STS) (???10 months) and 14 long-term survivors (LTS) (???18 months). Proteomics discovery identified 11 941 peptides in 2495 unique proteins, with 469 proteins exhibiting significant dysregulation when comparing STS to LTS. We verified the differential abundance of 67 out of these 469 proteins in a small previously published independent dataset. Proteins involved in axon guidance were upregulated in STS compared to LTS, while those involved in p53 signaling were upregulated in LTS. We also assessed the correlation between LS MS/MS data with RNAseq data from the same discovery patients and found a low correlation between protein abundance and mRNA expression. Finally, using LC-MS/MS on a set of 18 samples from 6 patients, we quantified the intratumoral heterogeneity of more than 2256 proteins in the multisample dataset. These proteomic datasets and noted protein variations present a beneficial resource for better predicting patient outcome and investigating potential therapeutic targets.	Exclude in title and abstract screen	No	0					Not sure. While the publication studies human patients with glioblastoma, it is focused on proteomic analysis rather than directly studying the patients themselves. It's possible that the study used only human tissue samples, in which case it may not meet the criteria. However, more information is needed to make a definite determination.	Yes. This publication meets the criteria because it involves patients with glioblastoma and proteomics discovery was performed to identify dysregulated proteins in short-term survivors (STS) and long-term survivors (LTS). The study provides a beneficial resource for better predicting patient outcome and investigating potential therapeutic targets.	No. The title and abstract do not mention any of the specified immunotherapies. The study focuses on proteomic markers for glioblastoma patient prognosis.	Yes, it meets the criteria for original research as it involves discovery of novel prognostic markers for glioblastoma using proteomics. The study also involved a comparison of proteomics and RNAseq data to explore the correlation between protein abundance and mRNA expression. The sample size is reasonable as well.	1. No 2. Yes 3. No 4. Yes 5. No 6. {"answer of action 1": "No", "answer of action 2": "Yes", "answer of action 3": "No", "answer of action 4": "Yes", "answer of action 5": "No"}	No, it does not meet all the criteria. Although it involves patients with glioblastoma, the title and abstract do not explicitly mention the use of any immunotherapies for treatment. Additionally, the study seems to focus on proteomics and identifying protein markers, rather than evaluating the effectiveness of specific immunotherapies. Furthermore, the abstract does not mention if the study is original research or a different type of publication.	{ "answer of action 1": "Yes", "answer of action 2": "Yes", "answer of action 3": "Yes" }	Yes									NS	Y	N	Y	No	No	No	Yes	Yes	Yes
22211146	752	2011	2012-01-03	10.7150/thno/v01p0403	PET Imaging of Integrin Positive Tumors Using F Labeled Knottin Peptides	Title: PET Imaging of Integrin Positive Tumors Using F Labeled Knottin Peptides. Abstract: Cystine knot (knottin) peptides, engineered to bind with high affinity to integrin receptors, have shown promise as molecular imaging agents in living subjects. The aim of the current study was to evaluate tumor uptake and in vivo biodistribution of (18)F-labeled knottins in a U87MG glioblastoma model. Engineered knottin mutants 2.5D and 2.5F were synthesized using solid phase peptide synthesis and were folded in vitro, followed by radiolabeling with 4-nitrophenyl 2-(18)F-fluoropropionate ((18)F-NFP). The resulting probes, (18)F-FP-2.5D and (18)F-FP-2.5F, were evaluated in nude mice bearing U87MG tumor xenografts using microPET and biodistribution studies. MicroPET imaging studies with (18)F-FP-2.5D and (18)F-FP-2.5F demonstrated high tumor uptake in U87MG xenograft mouse models. The probes exhibited rapid clearance from the blood and kidneys, thus leading to excellent tumor-to-normal tissue contrast. Specificity studies confirmed that (18)F-FP-2.5D and (18)F-FP-2.5F had reduced tumor uptake when co-injected with a large excess of the peptidomimetic c(RGDyK) as a blocking agent. (18)F-FP-2.5D and (18)F-FP-2.5F showed reduced gallbladder uptake compared with previously published (18)F-FB-2.5D. (18)F-FP-2.5D and (18)F-FP-2.5F enabled integrin-specific PET imaging of U87MG tumors with good imaging contrasts. (18)F-FP-2.5D demonstrated more desirable pharmacokinetics compared to (18)F-FP-2.5F, and thus has greater potential for clinical translation.	Exclude in title and abstract screen	No	0					Yes, this publication meets our criteria as it utilizes human tumor xenograft mouse models as primary research subjects.	No. This publication does not meet the criteria as it is not a study involving patients with glioma, glioblastoma, astrocytoma, or oligodendroglioma.	No. The title and abstract do not mention any of the listed immunotherapies. The study focuses on evaluating the tumor uptake and in vivo biodistribution of engineered knottin mutants for molecular imaging.	Yes. This publication involves original research and presents findings from an experiment conducted on a U87MG glioblastoma model using radiolabeled knottin peptides for in vivo PET imaging. The article presents data on tumor uptake, in vivo biodistribution, and specificity of the probes.	Action 1: No (does not involve human as primary research subject) Action 2: Yes (involves patients with glioblastoma model) Action 3: No (does not explicitly mention any immunotherapies) Action 4: Yes (original research) Action 5: No JSON object: { "answer of action 1": "No", "answer of action 2": "Yes", "answer of action 3": "No", "answer of action 4": "Yes", "answer of action 5": "No" }	No, it does not meet all the criteria. Although the study involves patients with glioblastoma (U87MG glioblastoma model), it does not explicitly mention any of the specified immunotherapies in the title or abstract. Additionally, the study is focused on evaluating tumor uptake and in vivo biodistribution of (18)F-labeled knottin peptides for PET imaging, rather than the treatment of patients with immunotherapies.	{ "answer of action 1": "Yes", "answer of action 2": "Yes", "answer of action 3": "Yes" }	Yes									Y	N	N	Y	No	No	No	No	Yes	Yes
23905009	753	2013	2013-08-02	10.1016/j.fob.2013.06.002	Can RNAi-mediated hsp90α knockdown in combination with 17-AAG be a therapy for glioma?	Title: Can RNAi-mediated hsp90?? knockdown in combination with 17-AAG be a therapy for glioma?. Abstract: Heat shock protein 90 promotes tumor progression and survival and has emerged as a vital therapeutic target. Previously we reported that the combinatorial treatment of 17AAG/sihsp90?? significantly downregulated Hsp90?? mRNA and protein levels in Glioblastoma Multiforme (GBM). Here we investigated the ability of cell penetrating peptide (Tat48-60 CPP)-mediated siRNA-induced hsp90?? knockdown as a single agent and in combination with 17-allylamino-17-demethoxygeldanamycin (17-AAG) to induce tumor growth inhibition in GBM and whether it possessed therapeutic implications. GBM and non-tumorigenic cells exposed to siRNA and/or 17-AAG were subsequently assessed by qRT-PCR, immunofluorescence, FACS analysis, quantitative Akt, LDH leakage and cell viability assays. PAGE was performed for serum stability assessment. A combination of siRNA/17-AAG treatment significantly induced Hsp90?? gene and protein knockdown by 95% and 98%, respectively, concomitant to 84% Akt kinase activity attenuation, induced cell cycle arrest and tumor-specific cytotoxicity by 88%. Efficient complex formation between CPP and siRNA exhibited improved serum stability of the siRNA with minimal intrinsic toxicity in vitro. The preliminary in vivo results showed that combination therapy induced hsp90?? knockdown and attenuated Akt kinase activity in intracranial glioblastoma mouse models. The results imply that RNAi-mediated hsp90?? knockdown increases 17-AAG treatment efficacy in GBM. In addition, the cytotoxic response observed was the consequence of downregulation of hsp90?? gene expression, reduced Akt kinase activity and S-G2/M cell cycle arrest. These results are novel and highlight the ability of Tat to efficiently deliver siRNA in GBM and suggest that the dual inhibition of Hsp90 has therapeutic potentials.	Exclude in title and abstract screen	No	0					No. This study uses animal models as the research subjects (intracranial glioblastoma mouse models) and not human primary research subjects.	Yes. This publication involves glioblastoma, which meets our criteria for studies involving patients with glioma.	Yes. The title and abstract mention the use of a combination of siRNA-mediated hsp90?? knockdown and 17-AAG as a potential therapy for glioma. The study involves treatment of patients with Hsp90 inhibitors, making it eligible under the given criteria.	Yes, this publication meets our criteria as it presents original research on the combination of siRNA-mediated HSP90?? knockdown and 17-AAG treatment in glioma cells and mouse models. The study uses multiple assays to evaluate the efficacy of the treatment and presents novel results regarding the ability of Tat48-60 CPP to deliver siRNA in glioblastoma cells.	Action 1: No, the publication does not explicitly mention using human as primary research subject. Action 2: Yes, the publication involves patients with glioblastoma. Action 3: Yes, the publication explicitly mentions the use of 17-AAG and siRNA-mediated hsp90?? knockdown, which are both types of immunotherapies. Action 4: Yes, the publication describes an original research study. Action 5: No, the publication does not meet all criteria since it fails the first one. Json object: { 'answer of action 1': 'No', 'answer of action 2': 'Yes', 'answer of action 3': 'Yes', 'answer of action 4': 'Yes', 'answer of action 5': 'No' }	Not sure. The title and abstract discuss the treatment of glioma using siRNA-induced hsp90?? knockdown and 17-AAG (a small molecule inhibitor), but it does not explicitly mention any of the immunotherapies listed in the criteria. It also does not specify whether the study involves human patients or if it is original research.	{ "answer of action 1": "Yes", "answer of action 2": "Yes", "answer of action 3": "Yes" }	Yes									N	Y	Y	Y	No	No	NS	No	Yes	Yes
31529407	754	2020	2019-09-19	10.1007/s11307-019-01427-1	Preclinical ImmunoPET Imaging of Glioblastoma-Infiltrating Myeloid Cells Using Zirconium-89 Labeled Anti-CD11b Antibody	Title: Preclinical ImmunoPET Imaging of Glioblastoma-Infiltrating Myeloid Cells Using Zirconium-89 Labeled Anti-CD11b Antibody. Abstract: Glioblastoma is a lethal brain tumor, heavily infiltrated by tumor-associated myeloid cells (TAMCs). TAMCs are emerging as a promising therapeutic target as they suppress anti-tumor immune responses and promote tumor cell growth. Quantifying TAMCs using non-invasive immunoPET could facilitate patient stratification for TAMC-targeted treatments and monitoring of treatment efficacy. As TAMCs uniformly express the cell surface marker, integrin CD11b, we evaluated a Zr-89 labeled anti-CD11b antibody for non-invasive imaging of TAMCs in a syngeneic orthotopic mouse glioma model. A human/mouse cross-reactive anti-CD11b antibody (clone M1/70) was conjugated to a DFO chelator and radiolabeled with Zr-89. PET/CT and biodistribution with or without a blocking dose of anti-CD11b Ab were performed 72??h post-injection (p.i.) of [<sup>89</sup>Zr]anti-CD11b Ab in mice bearing established orthotopic syngeneic GL261 gliomas and in non tumor-bearing mice. Flow cytometry and immunohistochemistry of dissected GL261 tumors were conducted to confirm the presence of CD11b<sup>+</sup> TAMCs. Significant uptake of [<sup>89</sup>Zr]anti-CD11b Ab was detected at the tumor site (SUVmean =?€?2.60?€????€?0.24) compared with the contralateral hemisphere (SUVmean =?€?0.6?€????€?0.11). Blocking with a 10-fold lower specific activity of [<sup>89</sup>Zr]anti-CD11b Ab markedly reduced the SUV in the right brain (SUVmean =?€?0.11?€????€?0.06), demonstrating specificity. Spleen and lymph nodes (myeloid cell rich organs) also showed high uptake of the tracer, and biodistribution analysis correlated with the imaging results. CD11b expression within the tumor was validated using flow cytometry and immunohistochemistry, which showed high CD11b expression primarily in the tumoral hemisphere compared with the contralateral hemisphere with very minimal accumulation in non tumor-bearing brain. These data establish that [<sup>89</sup>Zr]anti-CD11b Ab immunoPET targets CD11b<sup>+</sup> cells (TAMCs) with high specificity in a mouse model of GBM, demonstrating the potential for non-invasive quantification of tumor-infiltrating CD11b<sup>+</sup> immune cells during disease progression and immunotherapy in patients with GBM.	Exclude in title and abstract screen	No	0					Yes. This article describes a preclinical study that uses mice as a model to evaluate the efficacy of a radiolabeled antibody for non-invasive imaging of tumor-associated myeloid cells (TAMCs) that infiltrate glioblastoma. While the study is in mice, it has potential implications for human immunotherapy.	Yes. This publication involves patients with glioblastoma and the study focuses on imaging tumor-associated myeloid cells using an anti-CD11b antibody.	Yes. The title and abstract mention the use of ImmunoPET imaging to target TAMCs in a mouse model of glioblastoma, indicating the study involves treatment of patients with Immunotherapies.	Yes. This publication reports original research that involves the evaluation of a novel imaging technique for glioblastoma, specifically targeting tumor-associated myeloid cells using a radiolabeled anti-CD11b antibody, and demonstrates its potential for non-invasive quantification of these cells in vivo.	1. No, the publication doesn't meet the first criteria as it involves studies on mice, not humans. 2. Yes, the publication meets the second criteria as it involves studies on gliomas. 3. Yes, the publication meets the third criteria as it explicitly mentions the use of immunoPET imaging and anti-CD11b antibody in the treatment of glioblastoma. 4. Yes, the publication meets the fourth criteria as it involves original research and not a review, protocol, or case report with less than five patients. 5. No, the publication doesn't meet all the criteria as it doesn't satisfy the first criterion. 6. {"answer of action 1": "No", "answer of action 2": "Yes", "answer of action 3": "Yes", "answer of action 4": "Yes", "answer of action 5": "No"}	No. This publication does not meet all the criteria. Although it involves the study of glioblastoma, it does not explicitly mention the use of any of the specified immunotherapies. Additionally, it is a preclinical study conducted in a mouse model, not involving human subjects.	{ "answer of action 1": "Yes", "answer of action 2": "Yes", "answer of action 3": "Yes" }	Yes									Y	Y	Y	Y	Yes	No	No	Yes	Yes	Yes
34944101	755	2021	2021-12-24	10.3390/cells10123594	Targeting Chondroitin Sulfate Reduces Invasiveness of Glioma Cells by Suppressing CD44 and Integrin β1 Expression	Title: Targeting Chondroitin Sulfate Reduces Invasiveness of Glioma Cells by Suppressing CD44 and Integrin ??1 Expression. Abstract: Chondroitin sulfate (CS) is a major component of the extracellular matrix found to be abnormally accumulated in several types of cancer tissues. Previous studies have indicated that CS synthases and modification enzymes are frequently elevated in human gliomas and are associated with poor prognosis. However, the underlying mechanisms of CS in cancer progression and approaches for interrupting its functions in cancer cells remain largely unexplored. Here, we have found that CS was significantly enriched surrounding the vasculature in a subset of glioma tissues, which was akin to the perivascular niche for cancer-initiating cells. Silencing or overexpression of the major CS synthase, chondroitin sulfate synthase 1 (CHSY1), significantly regulated the glioma cell invasive phenotypes and modulated integrin expression. Furthermore, we identified CD44 as a crucial chondroitin sulfate proteoglycan (CSPG) that was modified by CHSY1 on glioma cells, and the suppression of CS formation on CD44 by silencing the CHSY1-inhibited interaction between CD44 and integrin ??1 on the adhesion complex. Moreover, we tested the CS-specific binding peptide, resulting in the suppression of glioma cell mobility in a fashion similar to that observed upon the silencing of CHSY1. In addition, the peptide demonstrated significant affinity to CD44, promoted CD44 degradation, and suppressed integrin ??1 expression in glioma cells. Overall, this study proposes a potential regulatory loop between CS, CD44, and integrin ??1 in glioma cells, and highlights the importance of CS in CD44 stability. Furthermore, the targeting of CS by specific binding peptides has potential as a novel therapeutic strategy for glioma.	Exclude in title and abstract screen	No	0					Yes. The publication uses human glioma tissues and cells as primary research subjects.	Yes. This publication meets our criteria because it involves patients with glioma and discusses potential therapeutic strategies for glioma. The abstract describes how chondroitin sulfate (CS) is found to be abnormally accumulated in several types of cancer tissues including gliomas. Furthermore, it proposes a potential regulatory loop between CS, CD44, and integrin ??1 in glioma cells, and highlights the importance of CS in CD44 stability. Additionally, the targeting of CS by specific binding peptides has potential as a novel therapeutic strategy for glioma.	No. The publication does not mention any specific immunotherapies to treat patients with glioma.	Yes, this publication meets the criteria as it reports original research on glioma cells' invasive phenotype regulation by suppressing CD44 and integrin ??1 expression using the CS-specific binding peptide. The findings suggest that targeting CS could be a potential therapeutic strategy for glioma.	1. No 2. Yes 3. No 4. Yes 5. No 6. {'answer of action 1': 'No', 'answer of action 2': 'Yes', 'answer of action 3': 'No', 'answer of action 4': 'Yes', 'answer of action 5': 'No'}	No. The title and abstract do not explicitly mention any of the mentioned immunotherapies. The study focuses on the role of chondroitin sulfate in glioma progression and proposes a potential therapeutic strategy using CS-specific binding peptides. It does not meet criteria 3, as it does not involve any of the specified immunotherapies.	{ "answer of action 1": "Yes", "answer of action 2": "Yes", "answer of action 3": "Yes" }	Yes									Y	Y	N	Y	No	No	No	Yes	Yes	Yes
32606935	756	2020	2020-07-02	10.2147/CMAR.S238174	Comprehensive Analysis of PD-1 Gene Expression, Immune Characteristics and Prognostic Significance in 1396 Glioma Patients	Title: Comprehensive Analysis of PD-1 Gene Expression, Immune Characteristics and Prognostic Significance in 1396 Glioma Patients. Abstract: Programmed cell death protein-1 (PD-1) blockade therapy is one of the most remarkable immunotherapy strategies in many solid tumors, excluding glioma. The PD-1 expression, immune characteristics, and prognosis relevance in glioma remain poorly understood. RNA sequencing (RNA-seq) and mRNA microarray data were obtained for 325 and 301 glioma patients, respectively, from the Chinese Glioma Genome Atlas (CGGA) database. We analyzed the expression profile of <i>PDCD1</i> (encoding PD-1) according to the different grade, isocitrate dehydrogenase (<i>IDH</i>) mutation status, and molecular subtype of glioblastoma. Gene ontology (GO) analyses were performed to explore biological processes of PD-1-related genes. Survival analysis was conducted using the Kaplan-Meier method. The findings were validated using The Cancer Genome Atlas (TCGA) RNA-seq data from 697 glioma samples. We also confirmed the <i>PDCD1</i> gene expression feature and survival relevance in our own cohort of 73 glioma patients. R language was used for statistical analysis and generating figures. <i>PDCD1</i> was enriched in glioblastoma (WHO, grade IV), <i>IDH</i> wild-type glioma and mesenchymal glioblastoma in CGGA and TCGA datasets; similar results were validated in our own patient cohort. GO analysis revealed that <i>PDCD1</i>-related genes were involved in inflammation immune responses and T cell-mediated immune responses in glioma. Circos plots indicated that <i>PDCD1</i> was positively associated with <i>CD28, ICOS</i>, and the inhibitory checkpoint molecules <i>CTLA4, HAVCR2, TIGIT</i>, and <i>LAG3</i>. Patients with <i>PDCD1</i> upregulation had much shorter overall survival. <i>PDCD1</i> upregulation was found in more malignant phenotypes of glioma and indicated a worse prognosis. Immunotherapy of targeting PD-1 or combined with other checkpoint molecules (eg, TIM-3, LAG-3, or TIGIT) blockade may represent a promising treatment strategy for glioma.	Exclude in title and abstract screen	No	0					Yes, the publication meets the criteria as it involves human glioma patients as its primary research subject.	Yes. This publication meets our criteria because it studies patients with glioma and glioblastoma and provides information about gene expression, immune characteristics, and prognosis relevance.	Yes. The title and abstract explicitly mention PD-1 blockade therapy and the potential for targeting PD-1 in glioma patients, indicating involvement of Immune Checkpoint Inhibitors in the study.	Yes, this publication meets the criteria as it presents original research on the expression and prognostic significance of PD-1 in glioma patients using RNA sequencing and mRNA microarray data, as well as validating the findings in multiple datasets and their own patient cohort. The study also has implications for potential immunotherapy treatment strategies for glioma.	1. No. 2. Yes. 3. Yes. 4. Yes. 5. No. 6. { "answer of action 1": "No", "answer of action 2": "Yes", "answer of action 3": "Yes", "answer of action 4": "Yes", "answer of action 5": "No" }	Yes. This publication meets all the criteria. (1) It involves the study of human patients with glioma. (2) It explicitly mentions the involvement of immunotherapy, including immune checkpoint inhibitors (PD-1 blockade), as a treatment strategy for glioma. (3) It is an original research study, analyzing gene expression, immune characteristics, and prognosis relevance in glioma patients. (4) The publication involves a large cohort of patients (1396 glioma patients) and includes RNA sequencing data from multiple datasets for validation.	{ "answer of action 1": "Yes", "answer of action 2": "Yes", "answer of action 3": "Yes" }	Yes									Y	Y	Y	Y	Yes	No	Yes	Yes	Yes	Yes
33510618	757	2021	2021-01-29	10.3389/fnmol.2020.615740	The Role of Cathepsin B in the Degradation of Aβ and in the Production of Aβ Peptides Starting With Ala2 in Cultured Astrocytes	Title: The Role of Cathepsin B in the Degradation of A?? and in the Production of A?? Peptides Starting With Ala2 in Cultured Astrocytes. Abstract: Astrocytes may not only be involved in the clearance of Amyloid beta peptides (A??) in Alzheimer's disease (AD), but appear to produce N-terminally truncated A?? (A??<sub>n-x</sub>) independently of BACE1, which generates the N-Terminus of A?? starting with Asp1 (A??<sub>1-x</sub>). A candidate protease for the generation of A??<sub>n-x</sub> is cathepsin B (CatB), especially since CatB has also been reported to degrade A??, which could explain the opposite roles of astrocytes in AD. In this study, we investigated the influence of CatB inhibitors and the deletion of the gene encoding CatB (CTSB) using CRISPR/Cas9 technology on A??<sub>2-x</sub> and A??<sub>1-x</sub> levels in cell culture supernatants by one- and two-dimensional Urea-SDS-PAGE followed by immunoblot. While the cell-permeant inhibitors E64d and CA-074 Me did not significantly affect the A??<sub>1-x</sub> levels in supernatants of cultured chicken and human astrocytes, they did reduce the A??<sub>2-x</sub> levels. In the glioma-derived cell line H4, the A??<sub>2-x</sub> levels were likewise decreased in supernatants by treatment with the more specific, but cell-impermeant CatB-inhibitor CA-074, by CA-074 Me treatment, and by CTSB gene deletion. Additionally, a more than 2-fold increase in secreted A??<sub>1-x</sub> was observed under the latter two conditions. The CA-074 Me-mediated increase of A??<sub>1-x</sub>, but not the decrease of A??<sub>2-x</sub>, was influenced by concomitant treatment with the vacuolar H<sup>+</sup>-ATPase inhibitor Bafilomycin A1. This indicated that non-lysosomal CatB mediated the production of A??<sub>2-x</sub> in astrocytes, while the degradation of A??<sub>1-x</sub> seemed to be dependent on lysosomal CatB in H4 cells, but not in primary astrocytes. These findings highlight the importance of considering organelle targeting in drug development to promote A?? degradation.	Exclude in title and abstract screen	No	0					Yes. This publication involves the use of human astrocytes and glioma-derived cell lines as the primary research subjects.	No. This publication is not about patients with glioma, glioblastoma, astrocytoma, or oligodendroglioma. It is a study using cell cultures of chicken and human astrocytes, and a glioma-derived cell line H4.	No. The title and abstract do not mention any of the immunotherapies specified in our criteria. The study focuses on the role of Cathepsin B in the degradation of amyloid beta peptides in Alzheimer's Disease.	Yes, this publication meets the criteria as it contains original research.	1. No 2. Yes 3. No 4. Yes 5. No 6. {'answer of action 1': 'No', 'answer of action 2': 'Yes', 'answer of action 3': 'No', 'answer of action 4': 'Yes', 'answer of action 5': 'No'}	No. This publication does not meet the criteria. Although the study involves astrocytes, it does not involve human subjects. Additionally, the study does not focus on patients with glioma or any other specific type of brain tumor. The study also does not mention any of the specified immunotherapies. Moreover, the abstract does not indicate that it is an original research study, and it may fall into the category of a laboratory-based study rather than a clinical study.	{'answer of action 1': 'Yes', 'answer of action 2': 'Yes', 'answer of action 3': 'Yes'}	Yes									Y	N	N	Y	No	No	No	No	Yes	Yes
11856487	758	2002	2002-02-22	10.1111/j.1349-7006.2002.tb01262.x	Antitumor effect of an adeno-associated virus vector containing the human interferon-beta gene on experimental intracranial human glioma	Title: Antitumor effect of an adeno-associated virus vector containing the human interferon-beta gene on experimental intracranial human glioma. Abstract: We constructed an adeno-associated virus (AAV) vector containing the human interferon-beta (HuIFN-b ) gene (AAV-IFN-beta) and investigated its antitumor effect against human glioma cells (U251-SP) inoculated into the brain of nude mice. Prior to this, we examined human glioma cells transduced with AAV-IFN-beta using video-enhanced contrast differential interference contrast (VEC-DIC) microscopy. Infection of AAV-IFN-beta induced apoptosis and secondary necrosis in human glioma cells. In in vivo experiments, we confirmed production of HuIFN-beta and induction of heat-shock protein (HSP) in glioma cells transduced with AAV-IFN-beta. Growth of the experimental gliomas was completely inhibited by six injections of AAV-IFN-beta, starting 7 days after transplantation of glioma cells. In addition, the survival of mice treated with AAV-IFN-beta was remarkably prolonged. These results indicate that AAV-IFN-beta induces apoptosis of glioma cells and has a strong antitumor effect in this experimental glioma model.	Exclude in title and abstract screen	No	0					Yes, this publication meets our criteria as it involves the use of human glioma cells and human interferon-beta gene in experiments conducted on nude mice.	Yes, this publication meets the criteria as it involves patients with glioma cells and investigates the antitumor effect of an adeno-associated virus vector containing the human interferon-beta gene on experimental intracranial human glioma.	Not sure. The title and abstract mention gene therapy for tumor treatment, but do not explicitly mention any of the listed immunotherapies.	Yes. This publication describes an original research study investigating the effectiveness of an adeno-associated virus vector containing the human interferon-beta gene on experimental intracranial human glioma in animal models. The study used both in vitro and in vivo experiments to confirm the antitumor effect, making it an eligible study for our criteria.	1. Yes 2. Yes 3. No 4. Yes 5. No 6. {"answer of action 1": "Yes", "answer of action 2": "Yes", "answer of action 3": "No", "answer of action 4": "Yes", "answer of action 5": "No"}	Yes. This publication meets all the criteria. It involves human patients with glioma, it explicitly mentions the use of viral vectors, and it is an original research study.	{ "answer of action 1": "Yes", "answer of action 2": "Yes", "answer of action 3": "Yes" }	Yes									Y	Y	NS	Y	Yes	No	Yes	Yes	Yes	Yes
14737936	759	2003	2004-01-24		IGF-I triple helix gene therapy of rat and human gliomas	Title: IGF-I triple helix gene therapy of rat and human gliomas. Abstract: IGF-I anti-gene technology was applied in treatment of rat and human gliomas using IGF-I triple helix approach. CNS-1 rat glioma cell and primary human glioblastoma cell lines established from surgically removed glioblastomas multiforme were transfected in vitro with IGF-I antisense (pMT-Anti-IGF-I) or IGF-I triple helix (pMT-AG-TH) expression vectors. The transfected cells were examined for immunogenicity (immunocytochemistry and flow cytometry analysis) and apoptosis phenomena (electron microscopy). 3 x 10(6) transfected cells were inoculated subcutaneously either into transgenic Lewis rats or in patients with glioblastoma. The peripheral blood lymphocytes (PBL) derived from "vaccinated" patients were immunophenotyped for the set of CD antigens (CD4, CD8 etc). Using immunocytochemistry and Northern blot techniques, the transfected "antisense" and "triple-helix" cells showed total inhibition of IGF. Transfected cultures were positively stained either for both MHC-I and B7 antigens--60% of cloned lines, or for MHC-I only--40% of cloned lines. Moreover "triple helix" cells as compared to "antisense" cells showed slightly higher expression of MHC-I or B7. Transfected cells also showed the feature of apoptosis in 60%-70% of cells. In in vivo experiments with rats bearing tumors, the injection of "triple helix" cells expressing both MHC-I and B7 interrupted tumor growth in 80% of cases. In contrast, transfected cells expressing only MHC-I stopped development in 30% of tumors. In five patients with surgically resected glioblastoma who were inoculated with "triple helix" cells, PBL showed an increased percentage of CD4 + CD25+ and CD8 + CD11b-cells, following two vaccinations. The anti-tumor effectiveness of IGF-I anti-gene technology may be related to both MHC-I and B7 expression in cells used for therapy. The IGF-I antigene therapy of human glioblastoma multiforme increases immune response of treated patients.	Exclude in title and abstract screen	No	0					Yes. This publication involves the use of primary human glioblastoma cell lines as research subjects.	Yes. It involves patients with glioblastoma multiforme, which meets our criteria.	Not sure. The abstract mentions treatment of gliomas with IGF-I anti-gene technology and transfected cells, but it doesn't explicitly mention any of the immunotherapies listed in the criteria. There is mention of an increased immune response in patients, but it's unclear if that is due to any of the specific immunotherapies listed.	Yes, this publication meets the criteria because it describes original research involving the application of IGF-I anti-gene therapy in the treatment of rat and human gliomas through a series of experiments and observations.	1. Yes, the publication mentions the use of human cells as primary research subjects. 2. Yes, the publication involves patients with glioblastoma. 3. Yes, the publication mentions the use of immunotherapy in the form of IGF-I antigene technology. 4. Yes, the publication is original research. 5. Yes, the publication meets all the criteria. 6. { "answer of action 1": "Yes", "answer of action 2": "Yes", "answer of action 3": "Yes", "answer of action 4": "Yes", "answer of action 5": "Yes" }	Yes, the publication meets all the criteria. (1) The study involves human patients with glioblastoma. (2) The title and abstract explicitly mention the use of immunotherapy, specifically IGF-I antigen gene therapy, for the treatment of gliomas. (3) The study involves the use of immunotherapy, specifically IGF-I antigen gene therapy. (4) The publication is original research.	{ "answer of action 1": "Yes", "answer of action 2": "Yes", "answer of action 3": "Yes" }	Yes									Y	Y	NS	Y	Yes	Yes	Yes	Yes	Yes	Yes
31646100	760	2019	2019-10-25	10.1080/2162402X.2019.1655360	Human Mesenchymal glioblastomas are characterized by an increased immune cell presence compared to Proneural and Classical tumors	Title: Human Mesenchymal glioblastomas are characterized by an increased immune cell presence compared to Proneural and Classical tumors. Abstract: Glioblastoma (GBM) is the most aggressive malignant primary brain tumor in adults, with a median survival of 14.6??months. Recent efforts have focused on identifying clinically relevant subgroups to improve our understanding of pathogenetic mechanisms and patient stratification. Concurrently, the role of immune cells in the tumor microenvironment has received increasing attention, especially T cells and tumor-associated macrophages (TAM). The latter are a mixed population of activated brain-resident microglia and infiltrating monocytes/monocyte-derived macrophages, both of which express ionized calcium-binding adapter molecule 1 (IBA1). This study investigated differences in immune cell subpopulations among distinct transcriptional subtypes of GBM. Human GBM samples were molecularly characterized and assigned to Proneural, Mesenchymal or Classical subtypes as defined by NanoString nCounter Technology. Subsequently, we performed and analyzed automated immunohistochemical stainings for TAM as well as specific T cell populations. The Mesenchymal subtype of GBM showed the highest presence of TAM, CD8<sup>+</sup>, CD3<sup>+</sup> and FOXP3<sup>+</sup> T cells, as compared to Proneural and Classical subtypes. High expression levels of the TAM-related gene <i>AIF1</i>, which encodes the TAM-specific protein IBA1, correlated with a worse prognosis in Proneural GBM, but conferred a survival benefit in Mesenchymal tumors. We used our data to construct a mathematical model that could reliably identify Mesenchymal GBM with high sensitivity using a combination of the aforementioned cell-specific IHC markers. In conclusion, we demonstrated that molecularly distinct GBM subtypes are characterized by profound differences in the composition of their immune microenvironment, which could potentially help to identify tumors amenable to immunotherapy.	Exclude in title and abstract screen	No	0					Yes, it meets the criteria as it investigates immune cell subpopulations in human glioblastoma samples. It uses humans as primary research subjects.	Yes. This publication meets our criteria since it involves patients with glioblastoma and analyzes the immune cell presence in their tumor microenvironment.	Not sure. Although the immune microenvironment is investigated in different molecular subtypes of glioblastoma, it is not explicitly mentioned that patients were treated with any immunotherapies.	Yes. This meets the criteria as it is an original research study that investigated differences in immune cell subpopulations among distinct transcriptional subtypes of GBM.	1. Yes 2. Yes 3. No 4. Yes 5. No 6. {'answer of action 1': 'Yes', 'answer of action 2': 'Yes', 'answer of action 3': 'No', 'answer of action 4': 'Yes', 'answer of action 5': 'No'}	No. While the abstract discusses the role of immune cells in glioblastoma and their potential implications for immunotherapy, it does not explicitly mention the use of immunotherapies such as immune checkpoint inhibitors, peptide vaccination, dendritic cell vaccination, adoptive transfer of effector lymphocytes, chimeric antigen receptor (CAR) T-cell therapy, or oncolytic viral vectors therapy. Therefore, it does not meet criteria (3). Additionally, the abstract does not mention any specific treatment or intervention being studied, so it is unclear if it meets the criterion of being an original research study (4).	{ "answer of action 1": "Yes", "answer of action 2": "Yes", "answer of action 3": "Yes" }	Yes									Y	Y	NS	Y	Yes	No	No	Yes	Yes	Yes
33524945	761	2021	2021-02-01	10.3171/2020.11.FOCUS20842	The oncolytic Newcastle disease virus as an effective immunotherapeutic strategy against glioblastoma	Title: The oncolytic Newcastle disease virus as an effective immunotherapeutic strategy against glioblastoma. Abstract: Glioblastoma is the most frequent primary brain tumor in adults, with a dismal prognosis despite aggressive resection, chemotherapeutics, and radiotherapy. Although understanding of the molecular pathogenesis of glioblastoma has progressed in recent years, therapeutic options have failed to significantly change overall survival or progression-free survival. Thus, researchers have begun to explore immunomodulation as a potential strategy to improve clinical outcomes. The application of oncolytic virotherapy as a novel biological to target pathogenic signaling in glioblastoma has brought new hope to the field of neuro-oncology. This class of immunotherapeutics combines selective cancer cell lysis prompted by virus induction while promoting a strong inflammatory antitumor response, thereby acting as an effective in situ tumor vaccine. Several investigators have reported the efficacy of experimental oncolytic viruses as demonstrated by improved long-term survival in cancer patients with advanced disease. Newcastle disease virus (NDV) is one of the most well-researched oncolytic viruses known to affect a multitude of human cancers, including glioblastoma. Preclinical in vitro and in vivo studies as well as human clinical trials have demonstrated that NDV exhibits oncolytic activity against glioblastoma, providing a promising avenue of potential treatment. Herein, the authors provide a detailed discussion on NDV as a mode of therapy for glioblastoma. They discuss the potential therapeutic pathways associated with NDV as demonstrated by in vitro and in vivo experiments as well as results from human trials. Moreover, they discuss current challenges, potential solutions, and future perspectives in utilizing NDV in the treatment of glioblastoma.	Exclude in title and abstract screen	No	0					Yes, but with limitations. While this publication discusses the potential use of an oncolytic virus to treat glioblastoma, they do mention both in vitro and in vivo studies, as well as human clinical trials that have been conducted. However, it is important to note that the human clinical trials mentioned in the abstract are likely to involve a small number of subjects, and they may not be the primary focus of the publication.	Yes. This publication meets our criteria as it discusses the use of oncolytic Newcastle disease virus as a potential therapeutic strategy for treating glioblastoma. Glioblastoma is specifically mentioned in the title and abstract as one of the primary brain tumors that this treatment may be effective against.	Yes, the publication meets the criteria as the abstract mentions "oncolytic virotherapy" and "Newcastle disease virus" as an immunotherapeutic strategy for glioblastoma.	Yes, this publication meets the criteria as it describes original research on the use of oncolytic Newcastle disease virus as a potential immunotherapy against glioblastoma. The abstract mentions preclinical and clinical studies demonstrating the efficacy of the virus in treating glioblastoma.	1. Yes. 2. Yes. 3. Yes. 4. Yes. 5. Yes. {'answer of action 1': 'Yes', 'answer of action 2': 'Yes', 'answer of action 3': 'Yes', 'answer of action 4': 'Yes', 'answer of action 5': 'Yes'}	Yes, it meets all the criteria. (1) The study involves human subjects (patients with glioblastoma). (2) The study focuses on glioblastoma, which falls under the category of glioma. (3) The title and abstract explicitly mention the use of oncolytic viral vectors therapy (Newcastle disease virus) as an immunotherapeutic strategy against glioblastoma. (4) The publication is a detailed discussion on the use of oncolytic viral therapy for glioblastoma, providing information from in vitro and in vivo experiments as well as human clinical trials. It appears to be an original research study.	{ "answer of action 1": "Yes", "answer of action 2": "Yes", "answer of action 3": "Yes" }	Yes									Y	Y	Y	Y	Yes	Yes	Yes	Yes	Yes	Yes
34625579	762	2021	2021-10-09	10.1038/s41598-021-00042-x	Author Correction: Positron emission tomography imaging with (89)Zr-labeled anti-CD8 cys-diabody reveals CD8(+) cell infiltration during oncolytic virus therapy in a glioma murine model	Title: Author Correction: Positron emission tomography imaging with (89)Zr-labeled anti-CD8 cys-diabody reveals CD8(+) cell infiltration during oncolytic virus therapy in a glioma murine model. Abstract: N o a b s t r a c t f o u n d	Exclude in title and abstract screen	No	0					Not sure. No abstract was found to assess whether the publication meets our criteria of using human as primary research subject.	Yes, it meets our criteria because it involves a study with a glioma murine model.	Not sure. The title mentions oncolytic virus therapy but it's not clear if any of the specified immunotherapies are involved. However, the mention of anti-CD8 antibody suggests that it may involve Adoptive Transfer of Effector Lymphocytes.	Not sure. Although the title suggests that the publication describes original research using a murine model, the lack of an abstract makes it difficult to determine whether the study meets our criteria or not.	Action 1: No (no mention of human subjects) Action 2: Yes (mentions glioma murine model) Action 3: Yes (mentions the use of an imaging agent with anti-CD8 cys-diabody) Action 4: Yes (original research) Action 5: No JSON output: {'answer of action 1': 'No', 'answer of action 2': 'Yes', 'answer of action 3': 'Yes', 'answer of action 4': 'Yes', 'answer of action 5': 'No'}	No. The title and abstract suggest that the study involves oncolytic virus therapy in a glioma murine model, not human patients. Additionally, the abstract appears to be missing.	{ "answer of action 1": "No", "answer of action 2": "Unclear", "answer of action 3": "No" }	No									NS	Y	NS	NS	Yes	No	No	Yes	No	No
15596855	764	2005	2004-12-15	10.1128/JVI.79.1.615-618.2005	Ganglioside GD1a restores infectibility to mouse cells lacking functional receptors for polyomavirus	Title: Ganglioside GD1a restores infectibility to mouse cells lacking functional receptors for polyomavirus. Abstract: Recent investigations on the pathway of cell entry by polyomavirus (Py) and simian virus 40 (SV40) have defined specific gangliosides as functional receptors mediating virus binding and transport from the plasma membrane to the endoplasmic reticulum (B. Tsai et al., EMBO J. 22:4346-4355, 2003; Gilbert and Benjamin, in press). These studies were carried out with C6 rat glioma cells, a heterologous host chosen for its known deficiency in ganglioside biosynthesis. Here, a cell genetic approach was undertaken to identify components required for the early steps of infection using mouse cells as the natural host for Py. Receptor-negative (R-) mouse cells, screened based on resistance to Py infection, were shown to bind Py but failed to allow entry of the virus. R- cells were also found to be resistant to SV40. Infectibility was restored or enhanced by the addition of the same specific gangliosides found in earlier studies with C6 cells. In one R- line, overexpression of caveolin-1 also increased infectibility. These results support and extend findings on gangliosides in lipid rafts as functional receptors and mediators of internalization for Py and SV40.	Exclude in title and abstract screen	No	0					Yes. This study uses mouse cells as the primary research subject.	No. This publication does not meet our criteria as it does not involve patients with glioma, glioblastoma, astrocytoma, or oligodendroglioma.	No. This publication does not meet our criteria as it does not mention any of the immunotherapies mentioned in our criteria.	Yes. This publication reports original research describing experiments carried out to identify the components required for the early steps of infection for Polyomavirus and Simian virus 40 (SV40) using mouse cells as the natural host for Py. The results are demonstrated by specific experiments carried out using receptor-negative (R-) mouse cells screened and showing resistance to Py infection. Also, the study presents results that support findings on gangliosides as functional receptors and mediators of internalization for Py and SV40, supporting the study's originality.	1. No 2. No 3. No 4. Yes 5. No 6. {"answer of action 1": "No", "answer of action 2": "No", "answer of action 3": "No", "answer of action 4": "Yes", "answer of action 5": "No"}	No. This publication does not meet the criteria. Although it involves human subjects as primary research subjects, it does not involve patients with glioma, glioblastoma, astrocytoma, or oligodendroglioma. Additionally, the title and abstract do not mention any of the specified immunotherapies. Finally, this publication does not appear to be original research but rather a review or summary of previous studies.	{ "answer of action 1": "Yes", "answer of action 2": "No", "answer of action 3": "No" }	No									Y	N	N	Y	No	No	No	No	No	No
27895048	765	2017	2016-11-30	10.1242/bio.021410	Parecoxib inhibits glioblastoma cell proliferation, migration and invasion by upregulating miRNA-29c	Title: Parecoxib inhibits glioblastoma cell proliferation, migration and invasion by upregulating miRNA-29c. Abstract: Glioblastoma (GBM) is one of the most lethal brain cancers worldwide, and there is an urgent need for development of novel therapeutic approaches. Parecoxib is a well-known cyclooxygenase-2 (COX-2) inhibitor, and had already been developed for postoperative analgesia with high efficacy and low adverse reaction. A recent study has suggested that parecoxib potently enhances immunotherapeutic efficacy of GBM, but its effects on GBM growth, migration and invasion have not previously been studied. In the present study, MTT [3-(4,5-dimethylthiazol-2-yl)-2,5-diphenyltetrazolium bromide] and BrdU (5-bromo-2-deoxyuridine) incorporation assays were used to evaluate the cell proliferation of GBM cells. Wound-healing and transwell assays were preformed to analyze GBM cell migration and invasion, respectively. The results suggested that parecoxib inhibits cell proliferation, migration and invasion of GBM cells in a dose-dependent manner. RT-qPCR (real-time quantitative PCR) analysis demonstrated that miRNA-29c can be significantly induced by parecoxib. Furthermore, our data suggests that a miRNA-29c inhibitor can significantly attenuate parecoxib's effect on proliferation, migration and invasion of GBM. In conclusion, the present study suggests that parecoxib inhibits GBM cell proliferation, migration and invasion by upregulating miRNA-29c.	Exclude in title and abstract screen	No	0					Not sure. The abstract does not explicitly state that humans were used as primary research subjects. It only mentions analyzing glioblastoma cell proliferation, migration, and invasion.	Yes. This publication meets our criteria as it involves studying the effects of parecoxib on glioblastoma cell proliferation, migration and invasion.	Not sure. The title and abstract do not explicitly mention that the study involves treatment of patients with any of the specified immunotherapies. The study focuses on the effects of parecoxib on glioblastoma cell proliferation, migration and invasion by upregulating miRNA-29c.	Yes, this publication meets the criteria as it presents original research on glioblastoma and parecoxib's effects on cell proliferation, migration, and invasion.	1. No - The publication does not explicitly mention the involvement of human subjects. 2. Yes - The publication involves patients with glioblastoma. 3. No - The publication does not explicitly mention the use of any of the listed immunotherapies. 4. Yes - The publication is original research. 5. No - the publication does not meet all the criteria. 6. {'answer of action 1': 'No', 'answer of action 2': 'Yes', 'answer of action 3': 'No', 'answer of action 4': 'Yes', 'answer of action 5': 'No'}	No. While the publication does involve the treatment of glioblastoma, it does not mention any of the specified immunotherapies (immune checkpoint inhibitors, peptide vaccination, dendritic cell vaccination, adoptive transfer of effector lymphocytes, chimeric antigen receptor T-cell therapy, or oncolytic viral vectors therapy).	{ "answer of action 1": "Yes", "answer of action 2": "No", "answer of action 3": "No" }	Yes									NS	Y	NS	Y	Yes	No	No	Yes	No	Yes
12627854	766	2003	2003-03-12	10.1007/BF02983217	Generation of CD3+ CD56+ cytokine-induced killer cells and their in vitro cytotoxicity against pediatric cancer cells	Title: Generation of CD3+ CD56+ cytokine-induced killer cells and their in vitro cytotoxicity against pediatric cancer cells. Abstract: A certain number of pediatric cancer patients still succumb to relapse following conventional treatment of their malignancies. One of the mechanisms of relapse is escape from immunity. Adoptive cellular immunotherapy with effector cells has the potential to overcome this escape. In adults, the CD3+ CD56+ cell, a cytokine-induced killer (CIK) cell, appears to be a promising effector cell type with the greatest cytotoxicity. This effector cell type may work in children as well. No similar studies with children have been published. We speculated that expanded CD3+ CD56+ cells obtained from pediatric cancer patients during remission would act similarly against various pediatric tumor cell lines; therefore, we undertook the present study to find support for our speculation. This study was undertaken to generate and expand CD3+ CD56+ CIK cells from normal peripheral blood mononuclear cells (PBL) obtained from 6 children with cancer (2 with acute lymphoblastic leukemia, 2 with large cell lymphoma, and 2 with osteosarcoma) in remission after intensive chemotherapy and to study the cytotoxic activities of these cells against chronic myeloid leukemia cell line K562 t(9;22), 4 pediatric tumor cell lines [infant acute lymphoblastic leukemia RS4 t(4;11), TEL/AML acute lymphoblastic leukemia REH t(12;21), alveolar rhabdomyosarcoma Rh-Cr t(2;13), and Ewing sarcoma EW-Le t(11;22)], and 2 pediatric glioblastoma multiforme cultured cell lines (G74 and G77). CIK cells were generated and expanded in culture medium to which interferon gamma, monoclonal antibody against CD3, and interleukin 2 were added at appropriate times. Cells were counted by flow cytometry. Net lactate dehydrogenase release from target cells incubated with CIK cells was used as an index of CIK cell cytotoxicity against various pediatric tumor cell lines. The results show that after 21 days in culture CD3+ CD56+ CIK cells derived from the 6 pediatric patients accounted for a median of 28.3% of the entire culture (range, 10.7%-36.4%). Before expansion no such cells were found in any of the 6 children. Median lytic activity rates of CIK cells were 45.5% to 64.5%, rates that contrasted drastically to the lytic activity rates of PBL, which were only 8% to 12%. The findings of the present study are encouraging. They provide information for developing adoptive immunotherapy for future clinical trials with pediatric cancer patients, particularly those patients with minimal residual disease after intensive chemotherapy or stem cell transplantation (especially nonmyeloablative transplantation procedures).	Exclude in title and abstract screen	No	0					Yes. This study uses human pediatric cancer patients as primary research subjects.	Yes. This publication meets our criteria since it involves pediatric cancer patients, including two pediatric glioblastoma multiforme cultured cell lines.	Not sure. While the study involves the generation and expansion of CD3+ CD56+ CIK cells and tests their cytotoxicity against pediatric tumor cell lines, it does not explicitly mention the use of any of the listed immunotherapies. The study refers to "adoptive cellular immunotherapy with effector cells," but does not specify the type of immunotherapy used.	Yes, this publication meets our criteria. It is original research conducted on pediatric cancer patients to study the cytotoxic activities of CD3+ CD56+ cytokine-induced killer (CIK) cells against various pediatric tumor cell lines. The study involved expanding these cells and studying their cytotoxic capabilities against different types of pediatric cancers, which is a valuable contribution to the field of adoptive cellular immunotherapy.	1. Yes, the publication mentions the use of human subjects (children with cancer). 2. Yes, the publication involves pediatric cancer patients. 3. No, the publication does not explicitly mention any of the immunotherapies listed. 4. Yes, the publication is original research and involves more than five patients. 5. No, the publication does not meet the third criteria. 6. {"answer of action 1": "Yes", "answer of action 2": "Yes", "answer of action 3": "No", "answer of action 4": "Yes", "answer of action 5": "No"}	Yes. This publication meets all the criteria. 1) It involves human subjects as the primary research subjects (pediatric cancer patients). 2) It involves patients with glioblastoma multiforme (pediatric glioblastoma multiforme cultured cell lines G74 and G77). 3) The title and abstract do not explicitly mention any of the specified immunotherapies. 4) It is an original research study.	'answer of action 1': Yes 'answer of action 2': Yes 'answer of action 3': Yes	Yes									Y	Y	NS	Y	Yes	No	Yes	Yes	Yes	Yes
15662969	767	2004	2005-01-25	10.1007/s11060-004-6046-8	Transduction of human glial and neuronal tumor cells with different lentivirus vector pseudotypes	Title: Transduction of human glial and neuronal tumor cells with different lentivirus vector pseudotypes. Abstract: Lentiviral vectors have proven to be valuable tools for in vitro and in vivo gene delivery because they can transduce dividing and non-dividing cells efficiently, and mediate long-term gene expression. Pseudotyping of lentiviral vectors with envelope proteins other than VSV-G has resulted in enhanced transduction of certain cell types and tissues. In order to improve lentiviral vector-based gene therapy for peripheral neuroectodermal and brain tumors, we compared the efficiency of eight different lentivirus pseudotypes in transducing neuronal and glial tumor cell lines. Here, lentiviral vectors pseudotyped with the envelopes from human foamy virus, rabies, Mokola or amphotropic murine leukemia virus displayed the highest transduction efficiency in neuroblastomas, whereas pseudotyping with the lymphocytic choriomeningitis virus glycoprotein from strain Armstrong 53b resulted in the highest transduction efficiency in gliomas.	Exclude in title and abstract screen	No	0					Yes, it meets the criteria as it involves human glial and neuronal tumor cells as primary research subjects.	Yes. This publication involves patients with gliomas, it compares the efficiency of different lentiviral pseudotypes in transducing neuronal and glial tumor cell lines. It meets our criteria.	No. The title and abstract do not mention any of the immunotherapies we are interested in. It is solely about gene delivery through lentiviral vectors.	Yes. This study describes original research on lentiviral vectors and their efficiency in transducing different tumor cell lines.	1. No 2. Yes 3. No 4. Yes 5. No {"answer of action 1": "No", "answer of action 2": "Yes", "answer of action 3": "No", "answer of action 4": "Yes", "answer of action 5": "No"}	Not sure. The title and abstract do not explicitly mention the involvement of immunotherapies in the treatment of patients with glioma, glioblastoma, astrocytoma, or oligodendroglioma. The study focuses on comparing the efficiency of different lentivirus pseudotypes in transducing neuronal and glial tumor cell lines. However, it does involve human cells as the primary research subject. It is unclear whether the study involves patient samples or is solely focused on cell lines. There is no mention of specific immunotherapies used in the study.	{ "answer of action 1": "Yes", "answer of action 2": "Yes", "answer of action 3": "Yes" }	Yes									Y	Y	N	Y	No	No	NS	Yes	Yes	Yes
11943713	768	2002	2002-04-12	10.1016/S0002-9440(10)62555-2	Neutralization of adrenomedullin inhibits the growth of human glioblastoma cell lines in vitro and suppresses tumor xenograft growth in vivo	Title: Neutralization of adrenomedullin inhibits the growth of human glioblastoma cell lines in vitro and suppresses tumor xenograft growth in vivo. Abstract: Presently, there is no effective treatment for glioblastoma, the most malignant and common brain tumor. Growth factors are potential targets for therapeutic strategies because they are essential for tumor growth and progression. Peptidylglycine alpha-amidating monooxygenase is the enzyme producing alpha-amidated bioactive peptides from their inactive glycine-extended precursors. The high expression of peptidylglycine alpha-amidating monooxygenase mRNA in glioblastoma and glioma cell lines points to the involvement of alpha-amidated peptides in tumorigenic growth processes in the brain. After screening of amidated peptides, it was found that human glioblastoma cell lines express high levels of adrenomedullin (AM) mRNA, and that immunoreactive AM is released into the culture medium. AM is a multifunctional regulatory peptide with mitogenic and angiogenic capabilities among others. Real-time quantitative reverse transcriptase-polymerase chain reaction analysis showed that AM mRNA was correlated to the tumor type and grade, with high expression in all glioblastomas analyzed, whereas a low expression was found in anaplastic astrocytomas and barely detectable levels in low-grade astrocytomas and oligodendrogliomas. In the present study we also demonstrate the presence of mRNA encoding the putative AM receptors, calcitonin receptor-like receptor/receptor activity-modifying protein-2 and -3 (CRLR/RAMP2; CRLR/RAMP3) in both glioma tissues and glioblastoma cell lines and further show that exogenously added AM can stimulate the growth of these glioblastoma cells in vitro. These findings suggest that AM may function as an autocrine growth factor for glioblastoma cells. One way to test the autocrine hypothesis is to interrupt the function of the endogenously produced AM. Herein, we demonstrate that a polyclonal antibody specific to AM, blocks the binding of the hormone to its cellular receptors and decreases by 33% (P < 0.001) the growth of U87 glioblastoma cells in vitro. Intratumoral administration of the anti-AM antibody resulted in a 70% (P < 0.001) reduction in subcutaneous U87 xenograft weight 21 days after treatment. Furthermore, the density of vessels was decreased in the antibody-treated tumors. These findings support that AM may function as a potent autocrine/paracrine growth factor for human glioblastomas and demonstrate that inhibition of the action of AM (produced by tumor cells) may suppress tumor growth in vivo.	Exclude in title and abstract screen	No	0					Yes. This publication uses human glioblastoma cell lines, which are primary research subjects involving humans. The study investigates the involvement of adrenomedullin in tumorigenic growth processes within the human brain. The study also demonstrates that an anti-AM antibody inhibits the growth of human glioblastoma cells in vitro and suppresses tumor xenograft growth in vivo.	Yes, this publication meets the criteria as it involves glioblastoma cell lines and tumor xenograft growth in vivo in relation to a potential therapeutic strategy.	No. The title and abstract do not mention any of the immunotherapies listed in the criteria. The study investigates the inhibition of the growth of human glioblastoma cell lines by neutralizing the action of adrenomedullin (AM) using a polyclonal antibody specific to AM. While the study presents a potential therapeutic strategy for glioblastoma, immunotherapy is not the focus of the study.	Yes, this publication meets the criteria. It is an original research article that studies the growth of human glioblastoma cell lines and their response to inhibition of the autocrine growth factor adrenomedullin.	1. Yes, the publication meets the first criteria. 2. Yes, the publication meets the second criteria as it involves patients with glioblastoma. 3. No, the publication doesn't meet the third criteria as it doesn't mention any of the specified immunotherapies. 4. No, the publication doesn't meet the fourth criteria as it is a case report with cell lines and animal models. 5. No, the publication doesn't meet all the criteria. 6. {"answer of action 1": "Yes", "answer of action 2": "Yes", "answer of action 3": "No", "answer of action 4": "No", "answer of action 5": "No"}	No. Although the study involves human glioblastoma cell lines and the treatment of the cells with a polyclonal antibody specific to adrenomedullin, it does not explicitly mention the use of any of the listed immunotherapies (Immune Checkpoint Inhibitors, Peptide Vaccination, Dendritic cell Vaccination, Adoptive Transfer of Effector Lymphocytes, Chimeric Antigen Receptor (CAR) T-cell therapy, or Oncolytic Viral Vectors therapy). Additionally, it does not involve patients with glioma, glioblastoma, astrocytoma, or oligodendroglioma.	{ "answer of action 1": "Yes", "answer of action 2": "Yes", "answer of action 3": "Yes" }	Yes									Y	Y	N	Y	No	No	No	Yes	Yes	Yes
11960316	769	2002	2002-04-18	10.1038/sj.gt.3301664	The potential for efficacy of the modified (ICP 34.5(-)) herpes simplex virus HSV1716 following intratumoural injection into human malignant glioma: a proof of principle study	Title: The potential for efficacy of the modified (ICP 34.5(-)) herpes simplex virus HSV1716 following intratumoural injection into human malignant glioma: a proof of principle study. Abstract: We have previously demonstrated the safety of intratumoural administration of the selectively replication-competent herpes simplex virus mutant HSV1716 in patients with high-grade glioma (HGG). Here we show its potential for efficacy by demonstrating that the virus survives and replicates when injected into the tumours of patients. Since HSV replication is a cytolytic process it must result in tumour cell killing. Twelve patients with biopsy-verified HGG received an intratumoural injection of 10(5) plaque-forming units (p.f.u.) of HSV1716. Four to 9 days after inoculation, tumours were removed and assayed for evidence of viral replication. In two patients, HSV1716, in excess of the input dose was recovered from the injection site. HSV DNA was detected by PCR at the sites of inoculation in 10 patients and at distal tumour sites in four. HSV-specific antigen was detected in tumour tissue from two patients. In five patients an immunological response to HSV1716, as detected by changes in levels of IgG and IgM, was demonstrated. This study demonstrates that HSV1716 replicates in HGG without causing toxicity in both HSV-seropositive and -seronegative patients.	Exclude in title and abstract screen	No	0					No, it does not meet the criteria as it involves human subjects as part of the study, but tumor cells, not as primary research subjects.	Yes. This study involves patients with high-grade glioma (HGG) and discusses the safety and efficacy of using a virus to treat the tumor. The virus was injected intratumorally into the patients. The study meets the criteria as it involves glioma patients.	No. Although the study involves the use of a modified herpes simplex virus, it does not mention any of the immunotherapies listed in the criteria. The focus is on the virus itself as a therapy, rather than its use as an immunotherapy.	Yes. This study is original research and includes a proof-of-principle study, which suggests that the vaccine is potentially efficacious. It involves 12 patients with verified high-grade glioma who were given an intratumoural injection of the modified herpes simplex virus, and the study demonstrated that the vaccine replicates in HGG without causing toxicity in both HSV-seropositive and -seronegative patients. The study provides some evidence for the potential utility of this vaccine.	1. Yes. 2. Yes. 3. No. 4. Yes. 5. No. {'answer of action 1': 'Yes', 'answer of action 2': 'Yes', 'answer of action 3': 'No', 'answer of action 4': 'Yes', 'answer of action 5': 'No'}	Yes. This publication meets all the given criteria. 1) It involves human subjects as the primary research subjects. 2) It involves patients with high-grade glioma (HGG). 3) The title and abstract clearly mention that the study involves treatment with the modified herpes simplex virus HSV1716 as an oncolytic viral vector therapy. 4) It is an original research study.	{ "answer of action 1": "Yes", "answer of action 2": "Yes", "answer of action 3": "Yes" }	Yes									N	Y	N	Y	No	No	Yes	No	Yes	Yes
35372355	770	2022	2022-04-04	10.3389/fcell.2022.778286	Angiogenesis-Related Gene Signature-Derived Risk Score for Glioblastoma: Prospects for Predicting Prognosis and Immune Heterogeneity in Glioblastoma	Title: Angiogenesis-Related Gene Signature-Derived Risk Score for Glioblastoma: Prospects for Predicting Prognosis and Immune Heterogeneity in Glioblastoma. Abstract: <b>Background:</b> Glioblastoma multiforme (GBM) is the most common malignant tumor in the central nervous system with poor prognosis and unsatisfactory therapeutic efficacy. Considering the high correlation between tumors and angiogenesis, we attempted to construct a more effective model with angiogenesis-related genes (ARGs) to better predict therapeutic response and prognosis. <b>Methods:</b> The ARG datasets were downloaded from the NCBI-Gene and Molecular Signatures Database. The gene expression data and clinical information were obtained from TCGA and CGGA databases. The differentially expressed angiogenesis-related genes (DE-ARGs) were screened with the R package "DESeq2". Univariate Cox proportional hazards regression analysis was used to screen for ARGs related to overall survival. The redundant ARGs were removed by least absolute shrinkage and selection operator (LASSO) regression analysis. Based on the gene signature of DE-ARGs, a risk score model was established, and its effectiveness was estimated through Kaplan-Meier analysis, ROC analysis, etc. <b>Results:</b> A total of 626 DE-ARGs were explored between GBM and normal samples; 31 genes were identified as key DE-ARGs. Then, the risk score of ARG signature was established. Patients with high-risk score had poor survival outcomes. It was proved that the risk score could predict some medical treatments' response, such as temozolomide chemotherapy, radiotherapy, and immunotherapy. Besides, the risk score could serve as a promising prognostic predictor. Three key prognostic genes (PLAUR, ITGA5, and FMOD) were selected and further discussed. <b>Conclusion:</b> The angiogenesis-related gene signature-derived risk score is a promising predictor of prognosis and treatment response in GBM and will help in making appropriate therapeutic strategies.	Exclude in title and abstract screen	No	0					Yes, the publication meets the criteria as it involves the study of human glioblastoma multiforme patients, with an aim to predict therapeutic response and prognosis through the construction of an angiogenesis-related gene signature-derived risk score.	Yes. This publication meets our criteria because it involves patients with glioblastoma and discusses the prognosis and treatment response. The publication also includes the analysis of the angiogenesis-related genes, which are relevant to glioblastoma.	No. The title and abstract do not explicitly mention any of the listed immunotherapies.	Yes. This publication meets the criteria as it is an original research study that investigates the effectiveness of a risk score model for predicting prognosis and immune heterogeneity in glioblastoma through analyzing differentially expressed angiogenesis-related genes.	1. No 2. Yes 3. No 4. Yes 5. No (does not meet criteria 1 and 3) JSON output: { "answer of action 1": "No", "answer of action 2": "Yes", "answer of action 3": "No", "answer of action 4": "Yes", "answer of action 5": "No (does not meet criteria 1 and 3)" }	No. The title and abstract do not mention that the study involves treatment of patients with immunotherapies. They only mention the use of angiogenesis-related gene signature-derived risk score as a predictor of prognosis and treatment response.	{ "answer of action 1": "Yes", "answer of action 2": "Yes", "answer of action 3": "Yes" }	Yes									Y	Y	N	Y	No	No	No	Yes	Yes	Yes
23328703	771	2013	2013-01-19	10.3791/4059	Immunohistochemical staining of B7-H1 (PD-L1) on paraffin-embedded slides of pancreatic adenocarcinoma tissue	Title: Immunohistochemical staining of B7-H1 (PD-L1) on paraffin-embedded slides of pancreatic adenocarcinoma tissue. Abstract: B7-H1/PD-L1, a member of the B7 family of immune-regulatory cell-surface proteins, plays an important role in the negative regulation of cell-mediated immune responses through its interaction with its receptor, programmed death-1 (PD-1). Overexpression of B7-H1 by tumor cells has been noted in a number of human cancers, including melanoma, glioblastoma, and carcinomas of the lung, breast, colon, ovary, and renal cells, and has been shown to impair anti-tumor T-cell immunity. Recently, B7-H1 expression by pancreatic adenocarcinoma tissues has been identified as a potential prognostic marker. Additionally, blockade of B7-H1 in a mouse model of pancreatic cancer has been shown to produce an anti-tumor response. These data suggest the importance of B7-H1 as a potential therapeutic target. Anti-B7-H1 blockade antibodies are therefore being tested in clinical trials for multiple human solid tumors including melanoma and cancers of lung, colon, kidney, stomach and pancreas. In order to eventually be able to identify the patients who will benefit from B7-H1 targeting therapies, it is critical to investigate the correlation between expression and localization of B7-H1 and patient response to treatment with B7-H1 blockade antibodies. Examining the expression of B7-H1 in human pancreatic adenocarcinoma tissues through immunohistochemistry will give a better understanding of how this co-inhibitory signaling molecule contributes to the suppression of antitumor immunity in the tumor's microenvironment. The anti-B7-H1 monoclonal antibody (clone 5H1) developed by Chen and coworkers has been shown to produce reliable staining results in cryosections of multiple types of human neoplastic tissues, but staining on paraffin-embedded slides had been a challenge until recently. We have developed the B7-H1 staining protocol for paraffin-embedded slides of pancreatic adenocarcinoma tissues. The B7-H1 staining protocol described here produces consistent membranous and cytoplasmic staining of B7-H1 with little background.	Exclude in title and abstract screen	No	0					Yes, this publication meets the criteria because it discusses the examination of expression of B7-H1 in human pancreatic adenocarcinoma tissues through immunohistochemistry, using human subjects as primary research subjects for the study.	No. While the publication discusses B7-H1 expression in glioblastoma, it primarily focuses on pancreatic adenocarcinoma tissues. Therefore, it may not meet our criteria of studying patients specifically with glioma, glioblastoma, astrocytoma, or oligodendroglioma.	Not sure. The abstract mentions B7-H1 as a potential therapeutic target and anti-B7-H1 blockade antibodies being tested in clinical trials for multiple solid tumors including pancreas. However, it is not explicitly stated that the study involves treatment with immunotherapies. The publication seems to describe a protocol for immunohistochemistry staining of B7-H1 on pancreatic adenocarcinoma tissues.	Yes, this publication meets the criteria as it describes original research. The authors developed a staining protocol for paraffin-embedded slides of pancreatic adenocarcinoma tissues in order to investigate the correlation between expression and localization of B7-H1 and patient response to treatment with B7-H1 blockade antibodies.	1. No 2. Yes 3. Yes 4. Yes 5. No {'answer of action 1': 'No', 'answer of action 2': 'Yes', 'answer of action 3': 'Yes', 'answer of action 4': 'Yes', 'answer of action 5': 'No'}	No. This publication does not meet the criteria. Although it mentions B7-H1 and its potential as a therapeutic target in multiple solid tumors, including glioblastoma, it does not explicitly mention any of the specified immunotherapies or involve patients with glioma, glioblastoma, astrocytoma, or oligodendroglioma. Additionally, the publication focuses on the development of a staining protocol for B7-H1 on paraffin-embedded slides, rather than a study involving treatment of patients with immunotherapies. Lastly, this appears to be a protocol description rather than original research.	{ "answer of action 1": "Yes", "answer of action 2": "No", "answer of action 3": "No" }	Yes									Y	N	NS	Y	No	No	No	No	No	Yes
18300075	772	2008	2008-02-27	10.1080/13550280701798980	Viral protein synthesis is required for Enterovirus 71 to induce apoptosis in human glioblastoma cells	Title: Viral protein synthesis is required for Enterovirus 71 to induce apoptosis in human glioblastoma cells. Abstract: Human glioblastoma cells (SF268) develop apoptosis, as characterized by DNA fragmentation and caspase activation, upon infection with Enterovirus 71 (EV71). To determine the step in virus replication that triggers apoptosis, the authors used ultraviolet (UV)-inactivated virus, inhibitors of protein and viral RNA synthesis, and chloroquine to block virus uncoating. Activation of caspase-3 was detected 24 h after infection with EV71 but not with UV-inactivated EV71. Apoptosis was inhibited when EV71-infected cells were treated with chloroquine, guanidine HCl, or cycloheximide. In summary, the authors studied the event(s) required to induce apoptosis in EV71-infected human glioblastoma cells, a subject much less studied than the possible role of viral proapoptotic genes, concluding that EV71 induces apoptosis in the infected SF268 cell in the presence of viral protein synthesis and virus replication, whereas virus adsorption, internalization, entry, uncoating, and viral RNA replication are all not required to trigger the apoptosis.	Exclude in title and abstract screen	No	0					Yes, this publication meets the criteria as it involves human glioblastoma cells as the primary research subject.	No, this study does not meet our criteria as the focus is on the effect of Enterovirus 71 on human glioblastoma cells rather than the disease itself.	No, this publication does not meet our criteria as it does not involve any of the mentioned immunotherapies.	Yes, this publication meets the criteria because it reports on the original research that investigates different steps in Enterovirus 71 replication that trigger the apoptosis of human glioblastoma cells.	1. No 2. Yes 3. No 4. Yes 5. No {'answer of action 1': 'No', 'answer of action 2': 'Yes', 'answer of action 3': 'No', 'answer of action 4': 'Yes', 'answer of action 5': 'No'}	No. This publication does not meet all the criteria. Although it involves human glioblastoma cells, it does not explicitly mention any of the specified immunotherapies for treatment. Additionally, the study focuses on the mechanism of apoptosis induced by Enterovirus 71, rather than evaluating the efficacy or outcomes of immunotherapies.	{ "answer of action 1": "Yes", "answer of action 2": "Yes", "answer of action 3": "Yes" }	Yes									Y	N	N	Y	No	No	No	No	Yes	Yes
11733071	773	2001	2001-12-06	10.1016/s0027-5107(01)00240-8	Alteration of a sequence with homology to human endogenous retrovirus (HERV-K) in primary human glioma: implications for viral repeat mediated rearrangement	Title: Alteration of a sequence with homology to human endogenous retrovirus (HERV-K) in primary human glioma: implications for viral repeat mediated rearrangement. Abstract: We had earlier demonstrated that a comparison of DNA fingerprinting profiles of tumor and corresponding normal DNA from the same patient by random amplified polymorphic DNA (RAPD) analysis can readily demonstrate alterations in tumor DNA [Gene 206 (1998) 45 and J. Neuro Oncol. 48 (2000) 1]. These alterations could be used to identify changes in tumor DNA where the prior identity of the locus was not known. In this study, we report the identification, cloning and characterization of a RAPD amplified fragment which was lost in a glioma, a grade IV glioblastoma multiforme (GBM). Comparison of the RAPD profile of tumor and corresponding leucocyte DNA revealed several differences between the two. These included a band of 443 bases, which was demonstrated in the normal, but not in tumor DNA. On sequencing, this band was found to be homologous with a group of SINE sequences, which are probably derived from the human endogenous retrovirus-K (HERV-K). Homology search also reveals that HERV-K-derived sequences are interspersed, amongst others, in the tumor suppressor gene BRCA2 and the DNA repair gene XRCC1. Of particular interest is the inverted repeat pattern of HERV-derived sequences in the genes. While not demonstrating a cause effect relationship, this highlights the possible role of such virus-derived sequences in gene inactivation by recombination during tumorigenesis.	Exclude in title and abstract screen	No	0					Yes, the publication meets the criteria because it is a study that uses humans as the primary research subject. The study analyzed DNA from a human glioma (grade IV glioblastoma multiforme) and compared it to DNA from the same patient's normal cells. The study analyzed the alterations in tumor DNA and identified a RAPD amplified fragment that was lost in the tumor. It also analyzed the sequence of the fragment, which was found to be homologous with a group of SINE sequences derived from the human endogenous retrovirus-K (HERV-K).	Not sure. The study appears to involve glioblastoma multiforme and identifies alterations in tumor DNA, but it is not clear if it involves patients or is a cell line study. Additionally, while it discusses potential implications for tumorigenesis, it does not explicitly investigate patient outcomes or treatment options.	Not sure. The title and abstract do not explicitly mention any of the immunotherapies of interest.	Yes, this publication meets our criteria because it reports original research on glioma and the impact of virus-derived sequences on gene inactivation during tumorigenesis.	1. No 2. Yes 3. No 4. Yes 5. No 6. {'answer of action 1': 'No', 'answer of action 2': 'Yes', 'answer of action 3': 'No', 'answer of action 4': 'Yes', 'answer of action 5': 'No'}	No. This publication does not meet the given criteria. Although it involves the study of glioma, glioblastoma, and astrocytoma in humans, it does not mention any specific immunotherapies or treatments. Additionally, the abstract does not indicate that the study involves patients or primary research.	{ "answer of action 1": "Yes", "answer of action 2": "Yes", "answer of action 3": "Yes" }	Yes									Y	NS	NS	Y	Yes	No	No	Yes	Yes	Yes
30420973	774	2018	2018-11-14	10.1002/acg2.11	CAR T cells targeting α(v)β(3) integrin are effective against advanced cancer in preclinical models	Title: CAR T cells targeting ??(v)??(3) integrin are effective against advanced cancer in preclinical models. Abstract: Integrins are heterodimeric receptors that convey cell-to-cell and cell-to-matrix interactions. Integrin ??<sub>v</sub>??<sub>3</sub> is expressed in several tumour entities including melanoma, glioblastoma, breast, pancreatic and prostate cancer, where it promotes tumour cell survival and metastasis. Here, we generated ??<sub>v</sub>??<sub>3</sub>-specific chimeric antigen receptor (CAR) T-cells and analysed their antitumour function in pre-clinical models <i>in vitro</i> and <i>in vivo</i>. ??<sub>v</sub>??<sub>3</sub>-CARs comprising a super-humanised hLM609 targeting domain with either high or low affinity (hLM609v7, <i>K</i> <sub>d</sub> = 3 nM vs. hLM609v11, <i>K</i> <sub>d</sub> = 160 nM) and equipped with either a long or a short IgG4-Fc extracellular spacer (229 vs. 12 amino acids) were expressed in CD8<sup>+</sup> and CD4<sup>+</sup> T-cells through lentiviral transduction. ??<sub>v</sub>??<sub>3</sub>-CAR T-cells eliminated ??<sub>v</sub>??<sub>3</sub>-positive tumour cells rapidly and specifically, produced IFN-?? and IL-2 (CD4<sup>+</sup> > CD8<sup>+</sup>) and exhibited productive proliferation. <i>In vitro</i>, we observed the strongest reactivity with the higher-affinity hLM609v7 ??<sub>v</sub>??<sub>3</sub>-CAR in the short spacer configuration, consistent with the tumour membrane-distal localization of the hLM609 epitope. In a murine xenograft model of metastatic A-375 melanoma, the strongest antitumour effect was mediated by the lower-affinity hLM609v11 ??<sub>v</sub>??<sub>3</sub>-CAR. Notably, a single administration of hLM609v11 ??<sub>v</sub>??<sub>3</sub>-CAR T-cells was able to induce complete elimination of melanoma lesions, leading to long-term tumour-free survival. These data establish ??<sub>v</sub>??<sub>3</sub> integrin as a novel target for CAR T-cell immunotherapy, and affirm our previous notion that binding domain affinity and spacer length can be calibrated to augment CAR reactivity. ??<sub>v</sub>??<sub>3</sub>-CAR T-cells have therapeutic potential in several prevalent solid tumours, including melanoma and triple-negative breast cancer.	Exclude in title and abstract screen	No	0					Yes, it does not mention any non-human primary research subjects.	No. This publication does not meet our criteria as it does not involve patients with glioma, glioblastoma, astrocytoma, or oligodendroglioma. The study focuses on ??<sub>v</sub>??<sub>3</sub>-specific chimeric antigen receptor (CAR) T-cells and their antitumour function in pre-clinical models in vitro and in vivo.	Yes. This study involves the use of CAR T-cell therapy to target ??(v)??(3) integrin in preclinical models.	Yes, this publication meets our criteria because it reports original research on the pre-clinical models of ??<sub>v</sub>??<sub>3</sub>-specific chimeric antigen receptor (CAR) T-cells and their antitumor activity both in vitro and in vivo. The study presents new findings on the potential of ??<sub>v</sub>??<sub>3</sub> integrin as a novel target for CAR T-cell immunotherapy.	Answer of action 1: Yes Answer of action 2: Yes Answer of action 3: Yes Answer of action 4: Yes Answer of action 5: Yes {"answer of action 1": "Yes", "answer of action 2": "Yes", "answer of action 3": "Yes", "answer of action 4": "Yes", "answer of action 5": "Yes"}	Yes, this publication meets all the criteria. 1) It involves human subjects as it mentions preclinical models, which usually involve human cells or tissues. 2) It mentions glioblastoma as one of the tumor entities where integrin ??v??3 is expressed, which includes patients with glioblastoma. 3) The title and abstract mention the use of CAR T-cell immunotherapy explicitly. 4) The publication presents original research on the antitumor function of ??v??3-specific CAR T-cells in preclinical models.	{ "answer of action 1": "Yes", "answer of action 2": "No", "answer of action 3": "No" }	Yes									Y	N	Y	Y	No	Yes	Yes	No	No	Yes
35189794	775	2023	2022-02-22	10.2174/1386207325666220221092318	Pan-Cancer Analysis of Histone Methyltransferase KMT2D with Potential Implications for Prognosis and Immunotherapy in Human Cancer	Title: Pan-Cancer Analysis of Histone Methyltransferase KMT2D with Potential Implications for Prognosis and Immunotherapy in Human Cancer. Abstract: Pan-cancer analysis is an efficient tool to obtain a panoramic view of cancer- related genes and identify their oncogenic processes, facilitating the development of new therapeutic targets. Lysine methyltransferase 2D (KMT2D), acting as a major enhancer coactivator for mammalian cells, is one of the most frequently mutated genes across various cancer types and is considered an oncogene and a rationale for epigenetic therapeutic targets. This study was designed to explore the potential role of KMT2D in human cancer through a pan-cancer analysis. The expression of KMT2D was assessed in normal tissues and cell lines, and pancancers from The Cancer Genome Atlas (TCGA), Cancer Cell Line Encyclopedia (CCLE), and Genotype-Tissue Expression (GTE) datasets were used to explore its correlation with prognosis, immune cell infiltration, tumor mutation burden, microsatellite instability, and mismatch repair. KMT2D expression was heterogeneous across different cancer types. Increased KMT2D indicated a worse prognosis in adrenocortical carcinoma (ACC), brain lower-grade glioma (LGG), and mesothelioma (MESO), while patients with high KMT2D expression showed better outcomes in renal clear cell carcinoma (KIRC). Moreover, KMT2D expression was positively correlated with immune cell infiltration and negative tumor mutation burden in multiple cancers. In addition, a significant correlation between KMT2D and immune checkpoint-related genes or mismatch repair genes was identified. These findings support the hypothesis that KMT2D is not only a potential biomarker for prognosis and immunotherapy response prediction but also an essential immune regulator in human cancer.	Exclude in title and abstract screen	No	0					Yes, the publication meets the criteria as it involves studying the role of a gene in human cancer through a pan-cancer analysis using data from human patients.	Not sure. The abstract does not mention specifically whether patients with glioma, glioblastoma, astrocytoma, or oligodendroglioma were involved in the study. However, it does mention that pan-cancers from different datasets were used to explore the correlation of KMT2D with different parameters, including brain lower-grade glioma (LGG). Further information is needed to determine if the study meets our criteria.	No. The title and abstract do not mention any of the specified immunotherapies. It only discusses KMT2D's potential role as a biomarker for prognosis and immunotherapy response prediction.	Yes, this publication meets our criteria as it is an original research study that uses multiple datasets to analyze the role of KMT2D in various types of cancer. It is not a review, protocol, or case report and involves a larger sample size than 5 patients.	1. No (there is no explicit mention of human primary research subjects). 2. Yes (the study involves patients with glioma). 3. No (there is no explicit mention of any of the specified immunotherapies). 4. Yes (the study was original research). 5. No. 6. {"answer of action 1": "No", "answer of action 2": "Yes", "answer of action 3": "No", "answer of action 4": "Yes", "answer of action 5": "No"}	No. While the title and abstract mention the study involving the role of KMT2D in human cancer, it does not specify the use of any of the mentioned immunotherapies or the involvement of patients with glioma, glioblastoma, astrocytoma, or oligodendroglioma. Additionally, it does not mention if the study uses human as the primary research subject and does not specify if it is original research.	{ "answer of action 1": "Yes", "answer of action 2": "No", "answer of action 3": "No" }	Yes									Y	NS	N	Y	No	No	No	Yes	No	Yes
23640602	776	2013	2013-05-04	10.1007/s00262-013-1426-6	A novel recombinant protein of IP10-EGFRvIIIscFv and CD8(+) cytotoxic T lymphocytes synergistically inhibits the growth of implanted glioma in mice	Title: A novel recombinant protein of IP10-EGFRvIIIscFv and CD8(+) cytotoxic T lymphocytes synergistically inhibits the growth of implanted glioma in mice. Abstract: The epidermal growth factor receptor (EGFR) mutant of EGFRvIII is highly expressed on glioma cells and has been thought to be an excellent target molecule for immunotherapy. IP-10 is a potent chemokine and can recruit CXCR3(+) T cells, including CD8(+) T cells that are important for the control of tumor growth. This study is aimed at investigating the therapeutic efficacy of a novel fusion protein of IP10-EGFRvIIIscFv (IP10-scFv) in combination with glioma lysate-pulsed DCs-activated CD8(+) cytotoxic T lymphocytes (CTLs) in a mouse model of glioma. A plasmid of pET-IP10-scFv was generated by linking mouse IP-10 gene with the DNA fragment for anti-EGFRvIIIscFv, a (Gly4Ser)3 flexible linker and a His-tag. The recombinant IP10-scFv in E. coli was purified by affinity chromatography and characterized for its anti-EGFRvIII immunoreactivity and chemotactic activity. C57BL/6 mice were inoculated with mouse glioma GL261 cells in the brain and treated intracranially with IP10-scFv and/or intravenously with CTL for evaluating the therapeutic effect. The glioma-specific immune responses were examined. The IP10-scFv retained anti-EGFRvIII immunoreactivity and IP-10-like chemotactic activity. Treatment with both IP10-scFv and CTL synergistically inhibited the growth of glioma and prolonged the survival of tumor-bearing mice, accompanied by increasing the numbers of brain-infiltrating lymphocytes (BILs) and the frequency of CXCR3(+)CD8(+) T cells, enhancing glioma-specific IFN-?? responses and cytotoxicity, and promoting glioma cell apoptosis in mice. Our novel data indicate that IP10-scFv and CTL have synergistic therapeutic effects on inhibiting the growth of mouse glioma in vivo.	Exclude in title and abstract screen	No	0					No. The study uses mice, not human subjects.	Yes. This publication meets the criteria as it involves a mouse model of glioma and discusses the therapeutic effect of a novel fusion protein and cytotoxic T lymphocytes.	Yes, the publication meets the criteria. It explicitly mentions the use of DCs-activated CD8(+) cytotoxic T lymphocytes, a type of Adoptive Transfer of Effector Lymphocytes, for immunotherapy in treating glioma.	Yes, this publication meets the criteria as it describes original research.	1. Yes, the publication uses human as primary research subject. 2. Yes, the publication involves patients with glioma. 3. Yes, the publication explicitly mentions the study involves treatment of patients with immunotherapies such as Peptide Vaccination, Adoptive Transfer of Effector Lymphocytes, and Oncolytic Viral Vectors therapy. 4. Yes, the publication is original research. 5. Yes, the publication meets all the criteria. 6. { 'answer of action 1': 'Yes', 'answer of action 2': 'Yes', 'answer of action 3': 'Yes', 'answer of action 4': 'Yes', 'answer of action 5': 'Yes' }	Yes. This publication meets all the criteria. (1) The study involves human subjects as the primary research subject. (2) The study involves patients with glioma. (3) The title and abstract explicitly mention the use of immunotherapies such as peptide vaccination and adoptive transfer of effector lymphocytes (CTLs) in the treatment of patients with glioma. (4) The publication presents original research on a mouse model of glioma, which satisfies the criteria for original research.	{ "answer of action 1": "Yes", "answer of action 2": "Yes", "answer of action 3": "Yes" }	Yes									N	Y	Y	Y	No	Yes	Yes	No	Yes	Yes
32210929	777	2020	2020-03-27	10.3389/fmicb.2020.00242	Characterization of Zika Virus Endocytic Pathways in Human Glioblastoma Cells	Title: Characterization of Zika Virus Endocytic Pathways in Human Glioblastoma Cells. Abstract: Zika virus (ZIKV) infections can cause microcephaly and neurological disorders. However, the early infection events of ZIKV in neural cells remain to be characterized. Here, by using a combination of pharmacological and molecular approaches and the human glioblastoma cell T98G as a model, we first observed that ZIKV infection was inhibited by chloroquine and NH<sub>4</sub>Cl, indicating a requirement of low intracellular pH. We further showed that dynamin is required as the ZIKV entry was affected by the specific inhibitor dynasore, small interfering RNA (siRNA) knockdown of dynamin, or by expressing the dominant-negative K44A mutant. Moreover, the ZIKV entry was significantly inhibited by chlorpromazine, pitstop2, or siRNA knockdown of clathrin heavy chain, indicating an involvement of clathrin-mediated endocytosis. In addition, genistein treatment, siRNA knockdown of caveolin-1, or overexpression of a dominant-negative caveolin mutant impacted the ZIKV entry, with ZIKV particles being observed to colocalize with caveolin-1, implying that caveola endocytosis can also be involved. Furthermore, we found that the endocytosis of ZIKV is dependent on membrane cholesterol, microtubules, and actin cytoskeleton. Importantly, ZIKV infection was inhibited by silencing of Rab5 and Rab7, while confocal microscopy showed that ZIKV particles localized in Rab5- and Rab7-postive endosomes. These results indicated that, after internalization, ZIKV likely moves to Rab5-positive early endosome and Rab7-positive late endosomes before delivering its RNA into the cytoplasm. Taken together, our study, for the first time, described the early infection events of ZIKV in human glioblastoma cell T98G.	Exclude in title and abstract screen	No	0					Yes, this publication meets the criteria as it involves the use of human glioblastoma cells as a model to study the early infection events of Zika virus in neural cells.	Not sure. The publication discusses the early infection events of Zika virus, but does not explicitly mention patients with glioma, glioblastoma, astrocytoma, or oligodendroglioma. However, it does use human glioblastoma cell T98G as a model. It is possible that this publication indirectly relates to glioblastoma, but more information would be needed to confirm whether it meets our criteria.	No. The title and abstract do not mention any of the immunotherapies mentioned in the criteria. Instead, the study focuses on the early infection events of the Zika virus in human glioblastoma cells.	Yes, this publication meets the criteria as it reports original research.	1. Yes 2. Yes 3. No 4. Yes 5. No 6. {"answer of action 1": "Yes", "answer of action 2": "Yes", "answer of action 3": "No", "answer of action 4": "Yes", "answer of action 5": "No"}	No. This publication does not meet all the criteria. Although it involves human glioblastoma cells, it does not mention any treatments involving immunotherapies such as immune checkpoint inhibitors, peptide vaccination, dendritic cell vaccination, adoptive transfer of effector lymphocytes, chimeric antigen receptor (CAR) T-cell therapy, or oncolytic viral vectors therapy. Additionally, this study focuses on characterizing the early infection events of Zika virus in human glioblastoma cells, rather than testing the efficacy of any specific immunotherapies.	{ "answer of action 1": "Yes", "answer of action 2": "No", "answer of action 3": "No" }	Yes									Y	NS	N	Y	No	No	No	Yes	No	Yes
24138559	778	2013	2013-10-22	10.2217/imt.13.86	Immunotherapy for high-grade glioma: how to go beyond Phase I/II clinical trials	Title: Immunotherapy for high-grade glioma: how to go beyond Phase I/II clinical trials. Abstract: Evaluation of: Lasky JL 3rd, Panosyan EH, Plant A et al. Autologous tumor lysate-pulsed dendritic cell immunotherapy for pediatric patients with newly diagnosed or recurrent high-grade gliomas. Anticancer Res. 33, 2047-2056 (2013). Immunotherapy for children and adults with high-grade glioma (HGG) is an emerging innovative treatment approach, which aims at stimulating the body's own immune system against HGG by using autologous dendritic cells pulsed with autologous tumor lysate as a therapeutic vaccine. This is the third report on immunotherapy for HGG in children, bringing additional knowledge and experience to the scientific community. However, at the same time, this and other manuscripts urge for the next step in treatment development.	Exclude in title and abstract screen	No	0					Yes. The study uses human subjects (pediatric patients) as primary research subjects for the investigation of immunotherapy for high-grade glioma.	Yes. This publication meets our criteria as it involves patients with high-grade gliomas.	Yes, the publication meets the criteria as it explicitly mentions dendritic cell immunotherapy for the treatment of pediatric patients with high-grade gliomas.	Yes, this publication meets the criteria. It is an original research study and not a review, protocol, or case report with less than five patients.	1. Yes. 2. Yes. 3. Yes. 4. Yes. 5. Yes. 6. {'answer of action 1': 'Yes', 'answer of action 2': 'Yes', 'answer of action 3': 'Yes', 'answer of action 4': 'Yes', 'answer of action 5': 'Yes'}	No, it does not meet all the criteria. Although the title and abstract mention immunotherapy for high-grade glioma, it does not explicitly state the specific immunotherapies used in the study. Additionally, the abstract does not provide information about whether the study involves patients with glioma, glioblastoma, astrocytoma, or oligodendroglioma.	{ "answer of action 1": "Yes", "answer of action 2": "Yes", "answer of action 3": "Yes" }	Yes									Y	Y	Y	Y	Yes	Yes	No	Yes	Yes	Yes
11776373	779	2001	2002-01-05	10.1007/s00262-001-0233-7	Augmentation of MHC class I antigen presentation via heat shock protein expression by hyperthermia	Title: Augmentation of MHC class I antigen presentation via heat shock protein expression by hyperthermia. Abstract: Heat shock proteins are recognized as significant participants in immune reactions. In this study, we have demonstrated that the cell surface presentation of MHC class I antigen was increased in tandem with increased heat shock protein 70 (HSP70) expression and the immunogenicity of rat T-9 glioma cells was enhanced by hyperthermia. T-9 cells showed growth inhibition for 24 h after the heat treatment at 43 degrees C for 1 h in vitro, but then resumed a normal growth rate. HSP70 expression reached a maximum at 24 h after heating. Flow cytometric analysis revealed a significant increase in MHC class I antigen on the surface of the heated cells. The augmentation of MHC class I surface expression started 24 h after heating and reached a maximum 48 h after heating. The expression of other immunologic mediators, such as intracellular adhesion molecule-1 (ICAM-1) and MHC class II antigens, did not increase. In an in vivo experiment using immunocompetent syngeneic rats (F344), growth of the heated T-9 cells, with augmentation of MHC class I antigen surface expression, was significantly inhibited, while the cells grew progressively in nude rats (F344/N Jcl-rnu). Furthermore, compared with lymphocytes from non-immunized (PBS only injection) rats or rats injected with non-heated T-9 cells, the splenic lymphocytes of the rats in which the heated T-9 cells were injected displayed specific cytotoxicity against T-9 cells. These results suggest that HSP70 is an important modulator of tumor cell immunogenicity, and that hyperthermic treatment of tumor cells can induce the host antitumor immunity via the expression of HSP70. These results may benefit further efforts on developing novel cancer immunotherapies based on hyperthermia.	Exclude in title and abstract screen	No	0					Yes, this publication meets the criteria as it involves human cells as the primary research subject.	Yes. The publication involves patients with glioma (T-9 glioma cells), therefore it meets our criteria. The study demonstrates the immune reaction through the expression of heat shock protein 70 (HSP70) in hyperthermic treatment of T-9 glioma cells, which can enhance the immunogenicity and augment MHC class I antigen surface expression and induce the host antitumor immunity against the glioma. It may benefit the development of immunotherapies for glioma treatment based on hyperthermia.	Not sure. The abstract mentions that hyperthermic treatment of tumor cells can induce host antitumor immunity via HSP70 expression, but it does not explicitly mention any of the immunotherapies listed in the criteria.	Yes, this publication meets the criteria as it describes original research on the effects of hyperthermia on MHC class I antigen presentation in rat T-9 glioma cells and its potential use in cancer immunotherapy.	1. No 2. Yes 3. No 4. Yes 5. No (does not meet criteria 3) 6. {"answer of action 1": "No", "answer of action 2": "Yes", "answer of action 3": "No", "answer of action 4": "Yes", "answer of action 5": "No"}	Yes, it meets all the criteria. This study used human as its primary research subjects, involving patients with glioma (T-9 glioma cells). The title and abstract explicitly mention that the study explores the immune reaction and immunogenicity of glioma cells enhanced by hyperthermia, which can potentially lead to the development of novel cancer immunotherapies. Additionally, it is an original research study.	{ "answer of action 1": "Yes", "answer of action 2": "Yes", "answer of action 3": "Yes" }	Yes									Y	Y	NS	Y	Yes	No	Yes	Yes	Yes	Yes
35668574	780	2023	2022-06-07	10.1002/cam4.4913	Comprehensive analyses indicated the association between m6A related long non-coding RNAs and various pathways in glioma	Title: Comprehensive analyses indicated the association between m6A related long non-coding RNAs and various pathways in glioma. Abstract: Glioma is one of the most malignant brain tumors and diseases. N6-methyladenosine modification (m6A) is the most abundant and prevalent internal chemical modification of mRNA and long non-coding RNAs (lncRNAs) in eukaryotes. Nevertheless, the correlated pathways and clinical utilization of m6A-related lncRNAs have not been fully evaluated in glioma. Public RNA-sequencing and clinical annotation data were retrieved from TCGA, CGGA and GEO database. Differential expression analysis and univariate Cox regression analysis were performed to identify the m6A-related and differentially expressed lncRNAs with prognostic function (m6A-DELPF). The consensus clustering was performed to identify the expression pattern of m6A-DELPF. LASSO Cox regression analysis was performed to construct the lncRNA-based signature. The CIBERSORT and ESTIMATE algorithms were performed to analyze immune infiltration and tumor microenvironment, respectively. Immunotherapy sensitivity analysis was performed using data from TCIA. The small molecule drugs prediction analysis was performed using The Connectivity Map (CMap) database and STITCH database. A competing endogenous RNAs (ceRNA) network was constructed based on miRcode, miRDB, miRTarBase, TargetScan database. Two clusters (cluster1 and cluster2) were identified after unsupervised cluster analysis based on m6A-DELPF. Additionally, a 15-gene prognostic signature namely m6A-DELPFS was constructed. Analyses of epithelial-mesenchymal-transition score, tumor microenvironment, immune infiltration, clinical characterization analysis, and putative drug prediction were performed to confirm the clinical utility and efficacy of m6A-DELPFS. The potential mechanisms including tumor immune microenvironment of m6A-DELPF influence the initiation and progression of glioma. A clinically accessible nomogram was also constructed based on the m6A-DELPF and other survival-relevant clinical parameters. Two miRNAs and 114 mRNAs were identified as the downstream of seven m6A-related lncRNAs in a ceRNA network. Our present research confirmed the clinical value of m6A related lncRNAs and their high correlation with tumor immunity, tumor microenvironment, tumor mutation burden and drug sensitivity in glioma.	Exclude in title and abstract screen	No	0					Not sure. The abstract mentions human data sources (TCGA, CGGA and GEO databases), but it is not clear whether human subjects were directly involved in the research.	Yes. This publication involves patients with glioma and is focused on identifying the correlation between m6A-related long non-coding RNAs and various pathways in glioma. The study utilizes RNA sequencing and clinical annotation data from TCGA, CGGA and GEO database to construct an lncRNA-based signature for prognosis. The research also includes analyses of epithelial-mesenchymal-transition score, tumor microenvironment, immune infiltration, clinical characterization analysis, and putative drug prediction to confirm the clinical utility and efficacy of m6A-DELPFS.	Not sure. The abstract mentions glioma, but it is unclear whether the study involves treatment of patients with any of the listed immunotherapies.	Not sure. The abstract mentions original research but it is unclear whether it meets the criteria of having less than five patients. More information is needed on the study design and number of participants to determine if it meets the criteria.	1. No - the publication does not explicitly state that human subjects were used in the study. 2. Yes - the publication mentions glioma. 3. No - the publication does not explicitly state that any of the mentioned immunotherapies were used in the treatment of patients. 4. Yes - the publication describes original research. 5. No - the publication does not meet the third criterion, therefore it does not meet all of the criteria. 6. { "answer of action 1": "No", "answer of action 2": "Yes", "answer of action 3": "No", "answer of action 4": "Yes", "answer of action 5": "No" }	No. Although the publication discusses glioma, it does not explicitly mention the use of any immunotherapies or involve treatment of patients with immunotherapies. Additionally, it does not specify if the study involves human subjects or if it is original research.	{ "answer of action 1": "Yes", "answer of action 2": "Yes", "answer of action 3": "Yes" }	Yes									NS	Y	NS	NS	Yes	No	No	Yes	Yes	Yes
36148235	781	2022	2022-09-23	10.3389/fimmu.2022.975695	Emerging trends and research foci of oncolytic virotherapy for central nervous system tumors: A bibliometric study	Title: Emerging trends and research foci of oncolytic virotherapy for central nervous system tumors: A bibliometric study. Abstract: Central nervous system tumor (CNST) is one of the most complicated and lethal forms of human tumors with very limited treatment options. In recent years, growing evidence indicates that oncolytic virotherapy (OVT) has emerged as a promising therapeutic strategy for CNSTs. And a considerable amount of literature on OVT-CNSTs has been published. However, there are still no studies summarizing the global research trends and hotspots of this field through a bibliometric approach. To fulfill this knowledge gap, bibliometric analysis was conducted based on all publications relating to OVT-CNSTs since 2000s. We searched the Web of Science Core Collection for all relevant studies published between 2000 and 2022. Four different tools (online analysis platform, R-bibliometrix, CiteSpace and VOSviewer) were used to perform bibliometric analysis and network visualization, including annual publication output, active journals, contribution of countries, institutions, and authors, references, as well as keywords. A total of 473 articles and reviews were included. The annual number of publications on OVT-CNSTs showed a significant increasing trend. <i>Molecular Therapy</i> and <i>Cancer Research</i> were the most active and co-cited journals, respectively. In terms of contributions, there is no doubt that the United States occupied a leading position with the most publications (n=307, 64.9%) and the highest H-index (57). The institution and author that contributed the largest number of publications were Ohio State University and Chiocca EA, respectively. As can be seen from citation analysis, the current studies mainly focused on preclinical and phase I/II clinical results of various oncolytic virus for CNSTs treatment. Keywords co-occurrence and burst analysis revealed that the following research topics including immunotherapy, T-cells, tumor microenvironment, vaccine, blood-brain-barrier, checkpoint inhibitors, macrophage, stem cell, and recurrent glioblastoma have been research frontiers of this field and also have great potential to continue to be research hotspots in the future. There has been increasing attention on oncolytic viruses for use as CNSTs therapeutics. Oncolytic immunotherapy is a topic of great concern in this field. This bibliometric study provides a comprehensive analysis of the knowledge base, research hotspots, development perspective in the field of OVT-CNSTs, which could become an essential reference for scholars in this area.	Exclude in title and abstract screen	No	0					Not sure. While the publication mentions the use of oncolytic virotherapy as a therapeutic strategy for central nervous system tumors, it appears to be a bibliometric analysis of previous publications rather than a study directly involving human subjects.	Not sure. While the publication discusses oncolytic virotherapy for central nervous system tumors, it does not specifically mention glioma, glioblastoma, astrocytoma, or oligodendroglioma.	Not sure. The title and abstract mention oncolytic virotherapy as a promising strategy for treating central nervous system tumors, but it is unclear if the study explicitly involves treatment of patients with oncolytic viral vectors therapy. The focus of the study seems to be on bibliometric analysis and research trends rather than clinical treatment.	Yes. This publication seems to meet our criteria as it is an original research in the field of oncolytic virotherapy for central nervous system tumors using bibliometric analysis. It is not a review, protocol, or case report with less than five patients.	1. No 2. No 3. No 4. Yes 5. No 6. {"answer of action 1": "No", "answer of action 2": "No", "answer of action 3": "No", "answer of action 4": "Yes", "answer of action 5": "No"}	No. This publication does not meet all the criteria. Although it mentions oncolytic virotherapy as a potential therapeutic strategy for central nervous system tumors (CNSTs), it does not explicitly mention any of the specified immunotherapies (immune checkpoint inhibitors, peptide vaccination, dendritic cell vaccination, adoptive transfer of effector lymphocytes, chimeric antigen receptor (CAR) T-cell therapy, or oncolytic viral vectors therapy). Additionally, the abstract does not state that human patients were involved in the study. Furthermore, this publication appears to be a bibliometric analysis and not original research.	{'answer of action 1': 'Yes', 'answer of action 2': 'No', 'answer of action 3': 'No'}	Yes									NS	NS	NS	Y	Yes	No	No	Yes	No	Yes
37142967	782	2023	2023-05-04	10.1186/s12885-023-10906-2	Elevated LILRB1 expression predicts poor prognosis and is associated with tumor immune infiltration in patients with glioma	Title: Elevated LILRB1 expression predicts poor prognosis and is associated with tumor immune infiltration in patients with glioma. Abstract: Leukocyte immunoglobulin-like receptor subfamily B1 (LILRB1) is regarded as an inhibitory molecule. However, the importance of LILRB1 expression in glioma has not yet been determined. This investigation examined the immunological signature, clinicopathological importance and prognostic value of LILRB1 expression in glioma. We used data from the UCSC XENA database, the Cancer Genome Atlas (TCGA) database, the Chinese Glioma Genome Atlas (CGGA) database, the STRING database, the MEXPRESS database and our clinical glioma samples to perform bioinformatic analysis and used vitro experiments to examine the predictive value and potential biological roles of LILRB1 in glioma. Higher LILRB1 expression was considerably present in the higher WHO grade glioma group and was linked to a poorer prognosis in patients with glioma. Gene set enrichment analysis (GSEA) revealed that LILRB1 was positively correlated with the JAK/STAT signaling pathway. LILRB1 combined with tumor mutational burden (TMB) and microsatellite instability (MSI) may be a promising indicator for the effectiveness of immunotherapy in patients with glioma. Increased LILRB1 expression was positively linked with the hypomethylation, M2 macrophage infiltration, immune checkpoints (ICPs) and M2 macrophage makers. Univariate and multivariate Cox regression analyses determined that increased LILRB1 expression was a standalone causal factor for glioma. Vitro experiments determined that LILRB1 positively enhanced the proliferation, migration and invasion in glioma cells. MRI images demonstrated that higher LILRB1 expression was related with larger tumor volume in patients with glioma. Dysregulation of LILRB1 in glioma is correlated with immune infiltration and is a standalone causal factor for glioma.	Exclude in title and abstract screen	No	0					Yes. This publication meets the criteria as it involves studies on human glioma patients. The authors used clinical glioma samples and various databases such as the UCSC XENA database, the Cancer Genome Atlas (TCGA) database, and the Chinese Glioma Genome Atlas (CGGA) database to analyze the immunological signature, clinicopathological importance, and prognostic value of LILRB1 expression. The study also involved vitro experiments to examine the predictive value and potential biological roles of LILRB1 in glioma.	Yes. This publication involves patients with glioma and provides evidence that elevated LILRB1 expression predicts poor prognosis and is associated with tumor immune infiltration in patients with glioma. The study also used data from the UCSC XENA database, the Cancer Genome Atlas (TCGA) database, and the Chinese Glioma Genome Atlas (CGGA) database for bioinformatics analysis, supporting its relevance in the field.	Not sure. The abstract mentions LILRB1 expression in glioma but does not explicitly state whether the study involves treatment of patients with any of the immunotherapies listed in the criteria.	Yes. This publication presents original research on the role of LILRB1 expression in glioma. The study used data from multiple databases and performed in vitro experiments to examine the predictive value and biological roles of LILRB1 in glioma. The study also performed gene set enrichment analysis and determined that LILRB1 was positively correlated with the JAK/STAT signaling pathway. The study also provides evidence that increased LILRB1 expression was positively linked with hypomethylation, M2 macrophage infiltration, immune checkpoint markers and M2 macrophage makers in glioma, and was a standalone causal factor for glioma. The study also conducted in vitro experiments to determine that elevated LILRB1 expression positively enhanced the proliferation, migration, and invasion in glioma cells.	Action 1: Yes, the publication uses humans as primary research subjects. Action 2: Yes, the publication involves patients with glioma. Action 3: No, the publication does not explicitly mention that the study involves treatment with any of the listed immunotherapies. Action 4: Yes, the publication is original research instead of a review, protocol, or case report with less than five patients. Action 5: No, the publication meets three out of the four criteria, but does not mention treatment with any of the specified immunotherapies. Output: { "answer of action 1": "Yes", "answer of action 2": "Yes", "answer of action 3": "No", "answer of action 4": "Yes", "answer of action 5": "No" }	No. This publication does not meet all the criteria. Although it involves patients with glioma, and it mentions immune infiltration and immunotherapy effectiveness, it does not explicitly mention the use of any specific immunotherapies. Additionally, it does not mention using human subjects as the primary research subject.	{ "answer of action 1": "Yes", "answer of action 2": "Yes", "answer of action 3": "Yes" }	Yes									Y	Y	NS	Y	Yes	No	No	Yes	Yes	Yes
20080710	783	2010	2010-01-19	10.1073/pnas.0912344107	Vesicular stomatitis virus oncolysis is potentiated by impairing mTORC1-dependent type I IFN production	Title: Vesicular stomatitis virus oncolysis is potentiated by impairing mTORC1-dependent type I IFN production. Abstract: Oncolytic viruses constitute a promising therapy against malignant gliomas (MGs). However, virus-induced type I IFN greatly limits its clinical application. The kinase mammalian target of rapamycin (mTOR) stimulates type I IFN production via phosphorylation of its effector proteins, 4E-BPs and S6Ks. Here we show that mouse embryonic fibroblasts and mice lacking S6K1 and S6K2 are more susceptible to vesicular stomatitis virus (VSV) infection than their WT counterparts as a result of an impaired type I IFN response. We used this knowledge to employ a pharmacoviral approach to treat MGs. The highly specific inhibitor of mTOR rapamycin, in combination with an IFN-sensitive VSV-mutant strain (VSV(DeltaM51)), dramatically increased the survival of immunocompetent rats bearing MGs. More importantly, VSV(DeltaM51) selectively killed tumor, but not normal cells, in MG-bearing rats treated with rapamycin. These results demonstrate that reducing type I IFNs through inhibition of mTORC1 is an effective strategy to augment the therapeutic activity of VSV(DeltaM51).	Exclude in title and abstract screen	No	0					No. The study is an animal study and not a study that uses human participants as primary research subjects.	Yes, it meets the criteria because it involves studies on patients with malignant gliomas. However, the abstract doesn't give enough information to determine whether the patients had glioblastoma, astrocytoma, or oligodendroglioma.	No. The title and abstract do not explicitly mention any of the immunotherapies listed in the criteria. The study involves oncolytic viruses and the use of rapamycin to inhibit mTORC1, but there is no mention of checkpoint inhibitors, peptide vaccination, dendritic cell vaccination, adoptive transfer of effector lymphocytes, CAR T-cell therapy, or oncolytic viral vectors therapy.	Yes. This meets the criteria as it is an original research paper. It investigates how inhibiting the mTORC1 pathway can improve VSV-mediated oncolysis in malignant gliomas.	1. No 2. Yes 3. Yes 4. Yes 5. No 6. { "answer of action 1": "No", "answer of action 2": "Yes", "answer of action 3": "Yes", "answer of action 4": "Yes", "answer of action 5": "No" }	Yes, the publication meets all the criteria. 1) The publication involves human subjects as the primary research subjects. - Not mentioned in the title and abstract. 2) The publication involves patients with glioma, glioblastoma, astrocytoma, oligodendroglioma. - Not mentioned in the title and abstract. 3) The title and abstract explicitly mention the involvement of immunotherapies such as Immune Checkpoint Inhibitors (e.g. anti-PD-1, anti-PD-L1, anti-CTLA-4), Peptide Vaccination, Dendritic cell Vaccination, Adoptive Transfer of Effector Lymphocytes (e.g. CAR-T cell therapy, TCR-engineered T cells), Chimeric Antigen Receptor (CAR) T-cell therapy, or Oncolytic Viral Vectors therapy. - The title and abstract mention the use of vesicular stomatitis virus (VSV) oncolysis and the combination with the mTOR inhibitor rapamycin to treat malignant gliomas. 4) The publication is original research rather than a review, protocol, or case report with less than five patients. - Not mentioned in the abstract.	{ "answer of action 1": "Yes", "answer of action 2": "Yes", "answer of action 3": "Yes" }	Yes									N	Y	N	Y	No	No	Yes	No	Yes	Yes
26524593	784	2015	2015-11-03	10.1172/JCI80713	Histone deacetylase 6 inhibition enhances oncolytic viral replication in glioma	Title: Histone deacetylase 6 inhibition enhances oncolytic viral replication in glioma. Abstract: Oncolytic viral (OV) therapy, which uses genetically engineered tumor-targeting viruses, is being increasingly used in cancer clinical trials due to the direct cytolytic effects of this treatment that appear to provoke a robust immune response against the tumor. As OVs enter tumor cells, intrinsic host defenses have the potential to hinder viral replication and spread within the tumor mass. In this report, we show that histone deacetylase 6 (HDAC6) in tumor cells appears to alter the trafficking of post-entry OVs from the nucleus toward lysosomes. In glioma cell lines and glioma-stem-like cells, HDAC6 inhibition (HDAC6i) by either pharmacologic or genetic means substantially increased replication of oncolytic herpes simplex virus type 1 (oHSV). Moreover, HDAC6i increased shuttling of post-entry oHSV to the nucleus. In addition, electron microscopic analysis revealed that post-entry oHSVs are preferentially taken up into glioma cells through the endosomal pathway rather than via fusion at the cell surface. Together, these findings illustrate a mechanism of glioma cell defense against an incoming infection by oHSV and identify possible approaches to enhance oHSV replication and subsequent lysis of tumor cells.	Exclude in title and abstract screen	No	0					Yes, this publication meets the criteria as it involves studies on glioma cell lines and stem cells.	Yes, it meets our criteria as it involves studying glioma cell lines and glioma-stem-like cells.	Yes. The abstract explicitly mentions the study involving oncolytic viral therapy, specifically oncolytic herpes simplex virus type 1, which is one of the immunotherapies we are looking for.	Yes, this publication meets our criteria as it reports original research on the effect of HDAC6 inhibition on oncolytic viral replication in glioma.	Action 1: No (Does not involve human as primary research subject) Action 2: Yes (Involves patients with glioma) Action 3: Yes (Expicitly mentions oncolytic viral vectors therapy) Action 4: Yes (Original research) Action 5: No {'answer of action 1': 'No', 'answer of action 2': 'Yes', 'answer of action 3': 'Yes', 'answer of action 4': 'Yes', 'answer of action 5': 'No'}	No. While the publication studies glioma and oncolytic viral therapy, it does not explicitly mention any of the specified immunotherapies. Additionally, it does not specify if the study involves patients or is conducted in vitro.	{ "answer of action 1": "Yes", "answer of action 2": "Yes", "answer of action 3": "Yes" }	Yes									Y	Y	Y	Y	Yes	No	No	Yes	Yes	Yes
21987248	785	2012	2011-10-12	10.1007/978-1-61779-352-3_6	Stable protein expression in mammalian cells using baculoviruses	Title: Stable protein expression in mammalian cells using baculoviruses. Abstract: The baculovirus Autographa californica multiple nuclear polyhedrosis virus (AcMNPV) has been widely used in biotechnology for protein expression in insect cells. Baculoviruses use arthropods as their natural hosts and are unable to replicate in mammalian cells. However, AcMNPV is able to enter many mammalian cell types and can be used for transgene expression if engineered to contain suitable expression cassettes. In this chapter, we describe the construction and application of a recombinant baculovirus containing a bicistronic expression cassette that can be used for stable protein expression in mammalian cells. As an example, the generation of glioblastoma and hepatocellular carcinoma cell lines stably expressing green fluorescent protein after puromycin selection is shown.	Exclude in title and abstract screen	No	0					No, this publication does not meet the criteria because it describes the use of insect cells as host for protein expression, and only mentions the possibility of engineering the baculovirus for expression in mammalian cells as an example.	No, the publication does not meet the criteria as it mentions glioblastoma in one of the examples but does not present any study on patients with glioma, glioblastoma, astrocytoma, or oligodendroglioma.	No. The title and abstract do not mention any of the specified immunotherapies.	No, this publication is not original research since it describes a technique rather than a study with specific research question and aims.	1. No. 2. Yes. 3. No. 4. No. 5. No. {'answer of action 1': 'No', 'answer of action 2': 'Yes', 'answer of action 3': 'No', 'answer of action 4': 'No', 'answer of action 5': 'No'}	No. This publication does not meet the criteria. Although the abstract mentions the generation of glioblastoma cell lines, it does not mention any of the specific immunotherapies listed in the criteria. Additionally, it does not explicitly state that the study involves treatment of patients. Furthermore, it is not clear whether the study involves human subjects or only cell lines. Finally, the publication is focused on the construction and application of a novel expression cassette, rather than reporting original research involving treatment of patients with immunotherapies.	{ "answer of action 1": "No", "answer of action 2": "No", "answer of action 3": "No" }	No									N	N	N	N	No	No	No	No	No	No
30498094	786	2019	2018-12-01	10.1158/1078-0432.CCR-18-1176	Expression of PD-1 by T Cells in Malignant Glioma Patients Reflects Exhaustion and Activation	Title: Expression of PD-1 by T Cells in Malignant Glioma Patients Reflects Exhaustion and Activation. Abstract: Glioblastoma (GBM) is the most common primary malignant tumor in the central nervous system. Our recent preclinical work has suggested that PD-1/PD-L1 plays an important immunoregulatory role to limit effective antitumor T-cell responses induced by active immunotherapy. However, little is known about the functional role that PD-1 plays on human T lymphocytes in patients with malignant glioma.<b>Experimental Design:</b> In this study, we examined the immune landscape and function of PD-1 expression by T cells from tumor and peripheral blood in patients with malignant glioma. We found several differences between PD-1<sup>+</sup> tumor-infiltrating lymphocytes (TIL) and patient-matched PD-1<sup>+</sup> peripheral blood T lymphocytes. Phenotypically, PD-1<sup>+</sup> TILs exhibited higher expression of markers of activation and exhaustion than peripheral blood PD-1<sup>+</sup> T cells, which instead had increased markers of memory. A comparison of the T-cell receptor variable chain populations revealed decreased diversity in T cells that expressed PD-1, regardless of the location obtained. Functionally, peripheral blood PD-1<sup>+</sup> T cells had a significantly increased proliferative capacity upon activation compared with PD-1<sup>-</sup> T cells. Our evidence suggests that PD-1 expression in patients with glioma reflects chronically activated effector T cells that display hallmarks of memory and exhaustion depending on its anatomic location. The decreased diversity in PD-1<sup>+</sup> T cells suggests that the PD-1-expressing population has a narrower range of cognate antigen targets compared with the PD-1 nonexpression population. This information can be used to inform how we interpret immune responses to PD-1-blocking therapies or other immunotherapies.	Exclude in title and abstract screen	No	0					Yes, this publication meets the criteria as it uses human patients with malignant glioma as primary research subjects.	Yes. This publication meets our criteria as it involves patients with malignant glioma, including glioblastoma, and examines the immune function of T cells in these patients.	Yes. The title and abstract mention PD-1, which is an immune checkpoint inhibitor, and the study examines the immune landscape and function of PD-1 expression by T cells in patients with malignant glioma. Therefore, it meets our criteria.	Yes. This publication describes an original research study on the immune landscape and function of PD-1 expression by T cells from tumor and peripheral blood in patients with malignant glioma. The study provides evidence on the chronically activated effector T cells that display hallmarks of memory and exhaustion depending on its anatomic location.	1. Yes 2. Yes 3. No 4. Yes 5. No 6. {"answer of action 1": "Yes", "answer of action 2": "Yes", "answer of action 3": "No", "answer of action 4": "Yes", "answer of action 5": "No"}	Yes. This publication meets all the criteria. (1) It involves human subjects (patients with malignant glioma). (2) It involves patients with glioma. (3) The title and abstract explicitly mention the involvement of PD-1, an immune checkpoint inhibitor, in the study of patients with glioma. (4) It is original research.	{"answer of action 1": "Yes", "answer of action 2": "No", "answer of action 3": "No"}	Yes									Y	Y	Y	Y	Yes	No	Yes	Yes	No	Yes
29272336	787	2018	2017-12-23	10.1093/brain/awx323	The importance of early immunotherapy in patients with faciobrachial dystonic seizures	Title: The importance of early immunotherapy in patients with faciobrachial dystonic seizures. Abstract: Faciobrachial dystonic seizures and limbic encephalitis closely associate with antibodies to leucine-rich glioma-inactivated 1 (LGI1). Here, we describe 103 consecutive patients with faciobrachial dystonic seizures and LGI1 antibodies to understand clinical, therapeutic and serological differences between those with and without cognitive impairment, and to determine whether cessation of faciobrachial dystonic seizures can prevent cognitive impairment. The 22/103 patients without cognitive impairment typically had normal brain MRI, EEGs and serum sodium levels (P < 0.0001). Overall, cessation of faciobrachial dystonic seizures with antiepileptic drugs alone occurred in only 9/89 (10%) patients. By contrast, 51% showed cessation of faciobrachial dystonic seizures 30 days after addition of immunotherapy (P < 0.0001), with earlier cessation in cognitively normal patients (P = 0.038). Indeed, expedited immunotherapy (P = 0.031) and normal cognition (P = 0.0014) also predicted reduced disability at 24 months. Furthermore, of 80 patients with faciobrachial dystonic seizures as their initial feature, 56% developed cognitive impairment after 90 days of active faciobrachial dystonic seizures. Whereas only one patient developed cognitive impairment after cessation of faciobrachial dystonic seizures (P < 0.0001). All patients had IgG4-LGI1 antibodies, but those with cognitive impairment had higher proportions of complement-fixing IgG1 antibodies (P = 0.03). Both subclasses caused LGI1-ADAM22 complex internalization, a potential non-inflammatory epileptogenic mechanism. In summary, faciobrachial dystonic seizures show striking time-sensitive responses to immunotherapy, and their cessation can prevent the development of cognitive impairment.awx323media15681705685001.	Exclude in title and abstract screen	No	0					Yes. The study is focused on human subjects and analyzes their clinical and therapeutic responses to immunotherapy in relation to a specific medical condition.	No. This publication does not meet our criteria because it focuses on patients with faciobrachial dystonic seizures, not on patients with glioma, glioblastoma, astrocytoma, or oligodendroglioma.	Yes. The abstract mentions the use of immunotherapy (expedited immunotherapy and antiepileptic drugs) in treating patients with faciobrachial dystonic seizures, and how it can lead to the cessation of the seizures and prevent cognitive impairment.	Yes. This study meets the criteria as it reports original research on a group of 103 patients with faciobrachial dystonic seizures and LGI1 antibodies. The study explores clinical, therapeutic, and serological differences between patients with and without cognitive impairment and emphasizes the importance of early immunotherapy in preventing cognitive impairment.	1. No 2. Yes 3. Yes 4. Yes 5. No 6. {'answer of action 1': 'No', 'answer of action 2': 'Yes', 'answer of action 3': 'Yes', 'answer of action 4': 'Yes', 'answer of action 5': 'No'}	No. This publication does not meet the criteria. Reasons: 1. It does involve human subjects. 2. It does not mention glioma, glioblastoma, astrocytoma, or oligodendroglioma. 3. It does not mention any of the specified immunotherapies. 4. It does not specify if it is an original research article, a review, a protocol, or a case report.	{ "answer of action 1": "Yes", "answer of action 2": "No", "answer of action 3": "No" }	Yes									Y	N	Y	Y	No	No	No	No	No	Yes
36336787	788	2022	2022-11-06	10.1002/ctm2.1101	Single-cell RNA sequencing reveals cellular and molecular reprograming landscape of gliomas and lung cancer brain metastases	Title: Single-cell RNA sequencing reveals cellular and molecular reprograming landscape of gliomas and lung cancer brain metastases. Abstract: Brain malignancies encompass gliomas and brain metastases originating from extracranial tumours including lung cancer. Approximately 50% of patients with lung adenocarcinoma (LUAD) will eventually develop brain metastases. However, the specific characteristics of gliomas and lung-to-brain metastases (LC) are largely unknown. We applied single-cell RNA sequencing to profile immune and nonimmune cells in 4 glioma and 10 LC samples. Our analysis revealed that tumour microenvironment (TME) cells are present in heterogeneous subpopulations. LC reprogramed cells into immune suppressed state, including microglia, macrophages, endothelial cells, and CD8<sup>+</sup> T cells, with unique cell proportions and gene signatures. Particularly, we identified that a subset of macrophages was associated with poor prognosis. ROS (reactive oxygen species)-producing neutrophils was found to participant in angiogenesis. Furthermore, endothelial cells participated in active communication with fibroblasts. Metastatic epithelial cells exhibited high heterogeneity in chromosomal instability (CIN) and cell population. Our findings provide a comprehensive understanding of the heterogenicity of the tumor microenvironment and tumour cells and it will be crucial for successful immunotherapy development for brain metastasis of lung cancer.	Exclude in title and abstract screen	No	0					Yes, it meets the criteria because it involves human subjects (patients with gliomas and lung cancer brain metastases) and uses single-cell RNA sequencing to investigate cellular and molecular reprogramming in these tumors.	No. This publication focuses on gliomas and lung-to-brain metastases, but it does not specifically mention glioblastoma, astrocytoma, or oligodendroglioma.	Not sure. Although the publication discusses immune and nonimmune cells in gliomas and lung cancer brain metastases, the abstract does not explicitly mention the use of immunotherapies in treating the patients.	Yes. This publication meets the criteria because it is an original research study using single-cell RNA sequencing to analyze 4 glioma and 10 lung cancer brain metastases samples. The study provides insights into the characteristics of the tumor microenvironment cells and tumor cells, and its findings offer implications for future immunotherapy development.	1. No. 2. Yes. 3. No. 4. Yes. 5. No. 6. {'answer of action 1': 'No', 'answer of action 2': 'Yes', 'answer of action 3': 'No', 'answer of action 4': 'Yes', 'answer of action 5': 'No'}	No. This publication does not meet all the criteria. Although it involves the study of patients with gliomas and lung cancer brain metastases, and it uses human subjects as the primary research subject, it does not explicitly mention the use of any of the specified immunotherapies in the title and abstract. Additionally, the publication does not specify that it is an original research article.	Answer of action 1: Yes Answer of action 2: Yes Answer of action 3: Yes	No									Y	N	NS	Y	No	No	No	No	Yes	No
31073193	789	2019	2019-05-11	10.1038/s41598-019-43613-9	A Novel 3D In Vitro Platform for Pre-Clinical Investigations in Drug Testing, Gene Therapy, and Immuno-oncology	Title: A Novel 3D In Vitro Platform for Pre-Clinical Investigations in Drug Testing, Gene Therapy, and Immuno-oncology. Abstract: Tumors develop within complex cell-to-cell interactions, with accessory cells playing a relevant role starting in the early phases of cancer progression. This event occurs in a three-dimensional (3D) environment, which to date, has been difficult to reproduce in vitro due to its complexity. While bi-dimensional cultures have generated substantial data, there is a progressive awareness that 3D culture strategies may rapidly increase the understanding of tumor development and be used in anti-cancer compound screening and for predicting response to new drugs utilizing personalized approaches. However, simple systems capable of rapidly rebuilding cancer tissues ex-vivo in 3D are needed and could be used for a variety of applications. Therefore, we developed a flat, handheld and versatile 3D cell culture bioreactor that can be loaded with tumor and/or normal cells in combination which can be monitored using a variety of read-outs. This biocompatible device sustained 3D growth of tumor cell lines representative of various cancers, such as pancreatic and breast adenocarcinoma, sarcoma, and glioblastoma. The cells repopulated the thin matrix which was completely separated from the outer space by two gas-permeable membranes and was monitored in real-time using both microscopy and luminometry, even after transportation. The device was tested in 3D cytotoxicity assays to investigate the anti-cancer potential of chemotherapy, biologic agents, and cell-based therapy in co-cultures. The addition of luciferase in target cancer cells is suitable for comparative studies that may also involve parallel in vivo investigations. Notably, the system was challenged using primary tumor cells harvested from lung cancer patients as an innovative predictive functional assay for cancer responsiveness to checkpoint inhibitors, such as nivolumab. This bioreactor has several novel features in the 3D-culture field of research, representing a valid tool useful for cancer investigations, drug screenings, and other toxicology approaches.	Exclude in title and abstract screen	No	0					No, because although the publication mentions the use of tumor and/or normal cells, it does not specify the use of humans as primary research subjects.	Not sure. The abstract mentions glioblastoma as one of the cancer types used for testing in the 3D bioreactor, but it does not specifically state that the study involves patients with glioma, glioblastoma, astrocytoma, or oligodendroglioma as required by our criteria.	Not sure. The abstract mentions the use of the bioreactor for drug screening and immunology investigations, but it does not explicitly mention any of the immunotherapies listed in the criteria. There is a brief mention of testing primary tumor cells harvested from lung cancer patients as an assay for cancer responsiveness to checkpoint inhibitors, but it is not clear if this involved actual treatment with immune checkpoint inhibitors or simply testing their responsiveness.	Yes. This publication describes a study on the development of a new 3D cell culture bioreactor for use in a variety of applications related to cancer investigations, drug screenings, and other toxicology approaches. The study is original research that involves testing the bioreactor in 3D cytotoxicity assays to investigate the anti-cancer potential of chemotherapy, biologic agents, and cell-based therapy in co-cultures. Additionally, the study challenged the system using primary tumor cells harvested from lung cancer patients as a predictive functional assay for cancer responsiveness to checkpoint inhibitors, such as nivolumab.	Action 1: No. The publication mentions cancer cells, but does not specify if it involved human subjects as primary research subjects. Action 2: No. Though the abstract mentions various cancer cell lines, including glioblastoma, it does not state that the study involved patients with glioma, glioblastoma, astrocytoma, or oligodendroglioma. Action 3: No. The title and abstract make no explicit mention of any of the mentioned immunotherapies. Action 4: No. The publication is not original research, but instead describes the development of a novel 3D cell culture bioreactor. Action 5: No. The publication does not meet any of the four criteria, therefore the answer is 'No'. JSON object: {'answer of action 1': 'No', 'answer of action 2': 'No', 'answer of action 3': 'No', 'answer of action 4': 'No', 'answer of action 5': 'No'}.	No, this publication does not meet all the criteria. While it mentions the use of a bioreactor for 3D cell culture, it does not explicitly mention the use of immunotherapies or treatment of patients with glioma, glioblastoma, astrocytoma, or oligodendroglioma. Additionally, the abstract does not state that the study involves human subjects or provide evidence of original research.	{ "answer of action 1": "Yes", "answer of action 2": "No", "answer of action 3": "No" }	Yes									N	NS	NS	Y	No	No	No	No	No	Yes
35386309	790	2022	2022-04-07	10.1016/j.bioactmat.2021.12.029	Biomimetic nanoparticles directly remodel immunosuppressive microenvironment for boosting glioblastoma immunotherapy	Title: Biomimetic nanoparticles directly remodel immunosuppressive microenvironment for boosting glioblastoma immunotherapy. Abstract: Glioblastoma (GBM), as a very aggressive cancer of central nervous system, is very challenging to completely cure by the conventional combination of surgical resection with radiotherapy and chemotherapy. The success of emerging immunotherapy in hot tumors has attracted considerable interest for the treatment of GBM, but the unique tumor immunosuppressive microenvironment (TIME) of GBM leads to the failure of immunotherapy. Here, we show the significant improvement of the immunotherapy efficacy of GBM by modulating the TIME through novel all-in-one biomimetic nanoparticles (<i>i.e.</i> CS-I/J@CM NPs). The nanoparticles consist of utrasmall Cu<sub>2-<i>x</i></sub> Se nanoparticles (NPs) with outstanding intrinsic properties (<i>e.g.</i>, photo-responsive Fenton-like catalytic property for inducing immunogenic cell death (ICD) and alleviating the hypoxia of tumor), indoximod (IND, an inhibitor of indoleamine-2,3-dioxygenease in tumor), JQ1 (an inhibitor for reducing the expression of PD-L1 by tumor cells), and tumor cell membrane for improving the targeting capability and accumulation of nanoparticles in tumor. We reveal that these smart CS-I/J@CM NPs could drastically activate the immune responses through remodeling TIME of GBM by multiple functions. They could (1) increase M1-phenotype macrophages at tumor site by promoting the polarization of tumor-associated macrophages through the reactive oxygen species (ROS) and oxygen generated from the Fenton-like reaction between nanoparticles and H<sub>2</sub>O<sub>2</sub> within tumor under NIR II irradiation; (2) decrease the infiltration of Tregs cells at tumor site through the release of IND; (3) decrease the expression of PD-L1 on tumor cells through JQ1. The notable increments of anti-tumor CD8<sup>+</sup>T cells in the tumor and memory T cells (T<sub>EM</sub>) in the spleen show excellent therapy efficacy and effectively prevent the recurrence of GBM after modulation of the TIME. This work demonstrates the modulation of TIME could be a significant strategy to improve the immunotherapy of GBM and other cold tumors.	Exclude in title and abstract screen	No	0					Yes. The publication uses human as primary research subject by studying the remodeling of the tumor immunosuppressive microenvironment for boosting glioblastoma immunotherapy. However, it might be important to note that the study did not involve direct experiments on humans but rather refers to the use of nanoparticles and in vitro studies to improve the efficacy of immunotherapy.	Yes. This publication involves patients with GBM and discusses immunotherapy as a potential treatment strategy.	Yes. The title and abstract explicitly state that the study involves the treatment of patients with immunotherapy, specifically through the use of novel biomimetic nanoparticles for the treatment of glioblastoma. The nanoparticles include components such as indoximod, an inhibitor of indoleamine-2,3-dioxygenease, and JQ1, an inhibitor for reducing the expression of PD-L1 by tumor cells, as well as tumor cell membrane for improving the targeting capability and accumulation of nanoparticles in the tumor. The study also reports on the activation of immune responses through the remodeling of the tumor immunosuppressive microenvironment by the nanoparticles, which produced notable increments of anti-tumor CD8+T cells in the tumor and memory T cells (TEM) in the spleen and effectively prevented the recurrence of GBM.	Yes, it meets the criteria as it describes original research on the use of novel nanotechnology for improving immunotherapy of glioblastoma through remodeling immunosuppressive microenvironment.	1. Yes 2. Yes 3. Yes 4. Yes 5. Yes 6. {"answer of action 1": "Yes", "answer of action 2": "Yes", "answer of action 3": "Yes", "answer of action 4": "Yes", "answer of action 5": "Yes"}	No. Although the publication discusses the improvement of immunotherapy efficacy for glioblastoma, it does not explicitly mention the use of any specific immunotherapies such as Immune Checkpoint Inhibitors, Peptide Vaccination, Dendritic cell Vaccination, Adoptive Transfer of Effector Lymphocytes, Chimeric Antigen Receptor T-cell therapy, or Oncolytic Viral Vectors therapy. Additionally, the abstract does not specify if the study involved human subjects or patients with glioblastoma.	{ "answer of action 1": "Yes", "answer of action 2": "Yes", "answer of action 3": "Yes" }	Yes									Y	Y	Y	Y	Yes	Yes	No	Yes	Yes	Yes
32081833	791	2020	2020-02-22	10.18632/aging.102819	Expression and prognostic value of long non-coding RNA H19 in glioma via integrated bioinformatics analyses	Title: Expression and prognostic value of long non-coding RNA H19 in glioma via integrated bioinformatics analyses. Abstract: Numerous discoveries have elucidated that long noncoding RNAs (lncRNAs) play a critical role in cancer malignant progression. However, their potential involvement in gliomas remains to be explored. Herein, the expression level of lncRNA H19 in glioma tissues, and its relevance with clinical characteristics were analyzed through Oncomine. The results showed that H19 was highly expressed in glioma tissues and its expression increased with the increase of malignancy. Next, GTEx and TCGA data were downloaded for differently expressed genes (DEGs) identification, Gene Ontology (GO) and Kyoto Encyclopedia of Genes and Genomes (KEGG) analyses, and the correlation analyses between H19 expression and clinic features. Radiation therapy had a good effect on glioblastoma multiforme (GBM), but didn't have a good effect on low grade glioma (LGG). Meanwhile, the expression level of H19 could act as an indicator molecule indicating the effect of radiotherapy. Finally, gene set enrichment analysis (GSEA) and immune infiltration analysis were conducted. It was found that H19 could affect the immune infiltration level of glioma through copy number variations, thus affecting the prognosis of glioma patients. Collectively, H19 may be involved in the occurrence and development of glioma, and has potential reference value for the relief and immunotherapy of glioma.	Exclude in title and abstract screen	No	0					Not sure. Although the abstract discusses the analysis of human glioma tissues and their relevance with clinical characteristics, it doesn't explicitly state whether human subjects were involved in the study. Further information is needed to determine if the publication meets our criteria.	Yes. The publication meets the criteria as it involves patients with glioma and mentions glioblastoma multiforme (GBM) and low grade glioma (LGG) in the context of radiation therapy. The abstract also suggests H19's potential involvement in the occurrence and development of glioma with potential reference value for the relief and immunotherapy of glioma.	Not sure. The title and abstract mention the involvement of long non-coding RNA H19 in glioma occurrence and development, and its potential as a reference for immunotherapy, but it does not explicitly mention any of the immunotherapies listed in the criteria.	Yes. This publication presents original research that investigates the expression and prognostic value of long non-coding RNA H19 in glioma. The authors analyzed data from Oncomine, GTEx, TCGA, and conducted gene set enrichment analysis (GSEA) and immune infiltration analysis. They explored the correlation between H19 expression and clinical characteristics, and concluded that H19 may have potential reference value for the relief and immunotherapy of glioma.	1. No 2. Yes 3. No 4. Yes 5. No 6. {"answer of action 1": "No", "answer of action 2": "Yes", "answer of action 3": "No", "answer of action 4": "Yes", "answer of action 5": "No"}	No. This publication does not meet all the criteria. Although it involves patients with glioma, the title and abstract do not explicitly mention the use of any immunotherapies for the treatment of patients. Additionally, the abstract does not provide information about the study design, making it unclear if it is an original research study or a review.	{ "answer of action 1": "Yes", "answer of action 2": "Yes", "answer of action 3": "Yes" }	Yes									NS	Y	NS	Y	Yes	No	No	Yes	Yes	Yes
36069059	792	2022	2022-09-07	10.15252/emmm.202216084	Proteolytically generated soluble Tweak Receptor Fn14 is a blood biomarker for γ-secretase activity	Title: Proteolytically generated soluble Tweak Receptor Fn14 is a blood biomarker for ??-secretase activity. Abstract: Fn14 is a cell surface receptor with key functions in tissue homeostasis and injury but is also linked to chronic diseases. Despite its physiological and medical importance, the regulation of Fn14 signaling and turnover is only partly understood. Here, we demonstrate that Fn14 is cleaved within its transmembrane domain by the protease ??-secretase, resulting in secretion of the soluble Fn14 ectodomain (sFn14). Inhibition of ??-secretase in tumor cells reduced sFn14 secretion, increased full-length Fn14 at the cell surface, and enhanced TWEAK ligand-stimulated Fn14 signaling through the NF??B pathway, which led to enhanced release of the cytokine tumor necrosis factor. ??-Secretase-dependent sFn14 release was also detected ex?€?vivo in primary tumor cells from glioblastoma patients, in mouse and human plasma and was strongly reduced in blood from human cancer patients dosed with a ??-secretase inhibitor prior to chimeric antigen receptor (CAR)-T-cell treatment. Taken together, our study demonstrates a novel function for ??-secretase in attenuating TWEAK/Fn14 signaling and suggests the use of sFn14 as an easily measurable pharmacodynamic biomarker to monitor ??-secretase activity in?€?vivo.	Exclude in title and abstract screen	No	0					No, this publication does not meet the criteria as it does not involve primary research on human subjects, but instead focuses on in vitro studies and clinical samples from cancer patients.	No, this publication does not meet our criteria. The study mainly focuses on the regulation of Fn14 signaling and its connection to chronic diseases. Though they have tested their hypothesis with glioblastoma patients' primary tumor cells, it is not the primary focus of the study. Therefore, it does not meet our criteria.	No. The title and abstract do not mention any of the relevant immunotherapies specified in the criteria. The publication focuses on the regulation of Fn14 signaling and turnover, and the use of sFn14 as a pharmacodynamic biomarker to monitor ??-secretase activity, but does not involve any of the specified immunotherapies.	Yes, this publication meets the criteria since it is original research that investigates the regulation of Fn14 signaling and turnover. It is not a review, protocol or case report with less than five patients. The study presents new findings that demonstrate a novel function for ??-secretase and suggests the use of sFn14 as a biomarker to monitor ??-secretase activity in vivo.	1. No 2. Yes 3. No 4. Yes 5. No 6. {"answer of action 1": "No", "answer of action 2": "Yes", "answer of action 3": "No", "answer of action 4": "Yes", "answer of action 5": "No"}	No. This publication does not meet all the given criteria. Although the study involves patients with glioblastoma, it does not explicitly mention the use of any of the specified immunotherapies for treatment. Additionally, the abstract does not mention that human subjects were used as primary research subjects. Furthermore, the publication appears to be more focused on the regulation of Fn14 signaling and turnover, rather than on the evaluation of immunotherapies for glioma patients.	{ "answer of action 1": "Yes", "answer of action 2": "Yes", "answer of action 3": "Yes" }	Yes									N	N	N	Y	No	No	No	No	Yes	Yes
27225692	793	2016	2016-05-27	10.1158/1078-0432.CCR-16-0506	A Cancer Research UK First Time in Human Phase I Trial of IMA950 (Novel Multipeptide Therapeutic Vaccine) in Patients with Newly Diagnosed Glioblastoma	Title: A Cancer Research UK First Time in Human Phase I Trial of IMA950 (Novel Multipeptide Therapeutic Vaccine) in Patients with Newly Diagnosed Glioblastoma. Abstract: To perform a two-cohort, phase I safety and immunogenicity study of IMA950 in addition to standard chemoradiotherapy and adjuvant temozolomide in patients with newly diagnosed glioblastoma. IMA950 is a novel glioblastoma-specific therapeutic vaccine containing 11 tumor-associated peptides (TUMAP), identified on human leukocyte antigen (HLA) surface receptors in primary human glioblastoma tissue. Patients were HLA-A*02-positive and had undergone tumor resection. Vaccination comprised 11 intradermal injections with IMA950 plus granulocyte macrophage colony-stimulating factor (GM-CSF) over a 24-week period, beginning 7 to 14 days prior to initiation of chemoradiotherapy (Cohort 1) or 7 days after chemoradiotherapy (Cohort 2). Safety was assessed according to NCI CTCAE Version 4.0 and TUMAP-specific T-cell immune responses determined. Secondary observations included progression-free survival (PFS), pretreatment regulatory T cell (T<sub>reg</sub>) levels, and the effect of steroids on T-cell responses. Forty-five patients were recruited. Related adverse events included minor injection site reactions, rash, pruritus, fatigue, neutropenia and single cases of allergic reaction, anemia and anaphylaxis. Two patients experienced grade 3 dose-limiting toxicity of fatigue and anaphylaxis. Of 40 evaluable patients, 36 were TUMAP responders and 20 were multi-TUMAP responders, with no important differences between cohorts. No effect of pretreatment Treg levels on IMA950 immunogenicity was observed, and steroids did not affect TUMAP responses. PFS rates were 74% at 6 months and 31% at 9 months. IMA950 plus GM-CSF was well-tolerated with the primary immunogenicity endpoint of observing multi-TUMAP responses in at least 30% of patients exceeded. Further development of IMA950 is encouraged. Clin Cancer Res; 22(19); 4776-85. ??2016 AACRSee related commentary by Lowenstein and Castro, p. 4760.	Exclude in full text screen	Yes	0					Yes. The study uses human as primary research subjects, as it involves testing a vaccine on patients with newly diagnosed glioblastoma. The patients themselves are the focus of the study, and their immune responses and tumor progression are being assessed.	Yes, the publication meets the criteria as it involves patients with glioblastoma.	Yes, this publication meets our criteria as it explicitly mentions the use of a Peptide Vaccination (IMA950) in patients with newly diagnosed glioblastoma.	Yes. This publication is an original research study and does not meet any of the exclusions such as reviews, protocol or case report with less than five patients.	Action 1: Yes, the publication meets the first criteria as it involves human subjects as its primary research subject. Action 2: Yes, the publication meets the second criteria as it involves patients with glioblastoma. Action 3: Yes, the publication meets the third criteria as it explicitly mentions the use of a peptide therapeutic vaccine called IMA950. Action 4: Yes, the publication meets the fourth criteria as it is original research involving clinical trial in 45 patients. Action 5: Yes, the publication meets all the criteria. JSON object: {'answer of action 1': 'Yes', 'answer of action 2': 'Yes', 'answer of action 3': 'Yes', 'answer of action 4': 'Yes', 'answer of action 5': 'Yes'}	Yes, it meets all the criteria. Criteria 1: Yes, the study involves human subjects. Criteria 2: Yes, the study involves patients with glioblastoma. Criteria 3: Yes, the study explicitly mentions the use of a novel multipeptide therapeutic vaccine (IMA950) in patients with glioblastoma. Criteria 4: Yes, the publication is an original research study. Reasons: The title and abstract of the publication explicitly mention the involvement of patients with glioblastoma and the use of a glioblastoma-specific therapeutic vaccine (IMA950). The study is a phase I trial that includes human subjects, specifically patients with newly diagnosed glioblastoma. The publication states that the study involves the use of a novel multipeptide therapeutic vaccine (IMA950) and assesses its safety, immunogenicity, and potential impact on progression-free survival. The publication is an original research study published in a reputable journal (Clin Cancer Res).	{ "answer of action 1": "Yes", "answer of action 2": "Yes", "answer of action 3": "Yes" }	Yes									Y	Y	Y	Y	Yes	Yes	Yes	Yes	Yes	Yes
11358858	794	2001	2001-05-19		Detection of JC virus DNA sequences and expression of the viral regulatory protein T-antigen in tumors of the central nervous system	Title: Detection of JC virus DNA sequences and expression of the viral regulatory protein T-antigen in tumors of the central nervous system. Abstract: JC virus (JCV) is a neurotropic polyomavirus infecting greater than 70% of the human population worldwide during early childhood. Replication of JCV in brains of individuals with impaired immune systems results in the fatal demyelinating disease, progressive multifocal leukoencephalopathy (PML). Furthermore, JCV possesses an oncogenic potential and induces development of various neuroectodermal origin tumors including medulloblastomas and glioblastomas in experimental animals. The oncogenecity of JCV is attributed to the viral early gene product, T-antigen, which has the ability to associate with and functionally inactivate well-studied tumor suppressor proteins including p53 and pRB: The observations from laboratory animal experiments have provided a rationale for examining the presence of the JCV DNA sequence and expression of the viral oncogenic protein in human brain tumors. We have examined 85 clinical specimens from the United Kingdom, Greece, and the United States, representing various human brain tumors including oligodendroglioma, astrocytoma, pilocytic astrocytoma, oligoastrocytoma, anaplastic astrocytoma, anaplastic oligodendroglioma, glioblastoma multiforme, gliomatosis cerebri, gliosarcoma, ependymoma, and subependymoma, for their possible association with JCV. We performed gene amplification techniques using a pair of primers that recognize the JCV DNA sequence, and we demonstrated the presence of the viral early sequence in 49 (69%) of 71 samples. More importantly, our results from immunohistochemistry analysis revealed expression of JCV T-antigen in the nuclei of tumor cells in 28 (32.9%) of 85 tested samples. These observations, along with earlier in vitro and in vivo data on the transforming ability of this human neurotropic virus invite additional studies to re-evaluate the role of JCV in the pathogenesis of human brain tumors.	Exclude in title and abstract screen	No	0					Yes, because it examines human brain tumor samples for the presence of JC virus DNA sequences and expression of the viral oncogenic protein.	Yes, this publication meets the criteria as it involves patients with oligodendroglioma, astrocytoma, and glioblastoma multiforme. The study examines the presence of JC virus DNA and expression of the viral oncogenic protein in various brain tumors, including those mentioned above.	Not sure. The abstract mentions JC virus and its association with brain tumors, but it doesn't mention any of the specific immunotherapies listed in the criteria. Further information would be needed to determine if this publication meets the criteria.	Yes. This publication meets the criteria as it presents original research on examining the association of JC virus and brain tumors, and demonstrates the presence of the virus and its oncogenic protein in human brain tumors.	Action 1: No (does not use humans as primary research subject) Action 2: Yes (involves patients with glioblastoma) Action 3: No (does not explicitly mention any of the mentioned immunotherapies) Action 4: Yes (original research) Action 5: No { "answer of action 1": "No", "answer of action 2": "Yes", "answer of action 3": "No", "answer of action 4": "Yes", "answer of action 5": "No" }	No, this publication does not meet all the criteria. Although it involves the study of human subjects with gliomas like astrocytoma and oligodendroglioma, it does not explicitly mention the use of immunotherapies for treatment. The focus of this study is on the detection of JC virus DNA sequences and expression of the viral regulatory protein, rather than the use of specific immunotherapies.	{ "answer of action 1": "Yes", "answer of action 2": "Yes", "answer of action 3": "Yes" }	Yes									Y	Y	NS	Y	Yes	No	No	Yes	Yes	Yes
26855949	795	2016	2016-02-09	10.3978/j.issn.2305-5839.2015.10.11	Smart CARS: optimized development of a chimeric antigen receptor (CAR) T cell targeting epidermal growth factor receptor variant III (EGFRvIII) for glioblastoma	Title: Smart CARS: optimized development of a chimeric antigen receptor (CAR) T cell targeting epidermal growth factor receptor variant III (EGFRvIII) for glioblastoma. Abstract: N o a b s t r a c t f o u n d	Exclude in title and abstract screen	No	0					Not sure. The title suggests that the study involves a chimeric antigen receptor (CAR) T cell targeting a specific antigen in glioblastoma, which could potentially involve human subjects. However, since there is no abstract available to confirm this, we cannot determine whether or not the study meets our criteria.	Not sure. As there is no abstract available, it's hard to determine if patients with glioma, glioblastoma, astrocytoma, oligodendroglioma were involved in the study.	Not sure. The title suggests it involves CAR-T cell therapy, but without an abstract, it is unclear if the study meets our criteria.	Not sure. Since there is no abstract found, we cannot determine whether the study meets the criteria of original research or not.	Answer of action 1: N/A (No abstract found) Answer of action 2: N/A (No abstract found) Answer of action 3: N/A (No abstract found) Answer of action 4: N/A (No abstract found) Answer of action 5: N/A (No abstract found) Output: {"answer of action 1": "N/A", "answer of action 2": "N/A", "answer of action 3": "N/A", "answer of action 4": "N/A", "answer of action 5": "N/A"}	No, this publication does not meet the criteria. The abstract does not mention the involvement of any immunotherapies or treatment of patients with glioma, glioblastoma, astrocytoma, or oligodendroglioma. Additionally, since there is no abstract available, it is not possible to determine if the study was original research or not.	{ "answer of action 1": "No", "answer of action 2": "No", "answer of action 3": "No" }	No									NS	NS	NS	NS	Yes	NA	No	Yes	No	No
21958849	796	2012	2011-10-01	10.1016/j.nucmedbio.2011.07.001	Preparation and preclinical evaluation of 177Lu-nimotuzumab targeting epidermal growth factor receptor overexpressing tumors	Title: Preparation and preclinical evaluation of 177Lu-nimotuzumab targeting epidermal growth factor receptor overexpressing tumors. Abstract: Nimotuzumab (h-R3) is a humanized monoclonal antibody (mAb) which recognizes the external domain of the epidermal growth factor receptor (EGFR) with high specificity. It was demonstrated that h-R3 has a unique clinical profile for immunotherapy of adult gliomas and pediatric pontine gliomas. The aim of this work was to evaluate the conjugate (177)Lu-h-R3 as a potential radioimmunoconjugate for radioimmunotherapy (RIT) of tumors overexpressing EGFR. h-R3 was modified with the macrocylcic ligand S-2-(4-isothiocyanatobenzyl)-1,4,7,10-tetraazacyclododecane tetraacetic acid (p-SCN-Bn-DOTA) and the acyclic ligand S-2-(4-Isothiocyanatobenzyl)-diethylenetriamine pentaacetic acid (p-SCN-Bn-DTPA); the immunoconjugates were labeled with no-carried added (177)Lu. Specificity and affinity were tested using radioimmunoassays in a cell line overexpressing EGFR. Biodistribution in mice, healthy or bearing A431 epithelial carcinoma xenografts, was performed for 11 days. Tumor uptake, the influence of the nature of the chelate and the way of administration were studied. Absorbed dose in tumor and selected organs was calculated using the OLINDA/EXM software; the data from the animals was extrapolated to humans. (177)Lu-h-R3 conjugates were obtained with specific activity up to 915 MBq/mg without significant loss of immunoreactivity. The binding of (177)Lu-h-R3 conjugates to A431 cells showed to be EGFR specific, and the affinity was similar to native h-R3. Tumor uptake reached a maximum value of 22.4??3.1 %ID/g at 72 h and remained ~20% ID/g over 1 week. Locoregional application showed better tumor/nontumor ratios than intravenous application. (177)Lu-h-R3 should be considered for further evaluations as a potential radiopharmaceutical for RIT of tumors overexpressing EGFR.	Exclude in title and abstract screen	No	0					Yes, this publication meets the criteria as it involves preclinical evaluation of a potential radioimmunotherapy for tumors overexpressing EGFR using mice as models.	Yes, this publication meets the criteria. The study involves the use of a radioimmunoconjugate for potential radioimmunotherapy in tumors overexpressing EGFR, including adult gliomas.	Yes, the publication meets the criteria as it involves the use of a monoclonal antibody targeting epidermal growth factor receptor for potential radioimmunotherapy of tumors overexpressing EGFR.	Yes, this publication meets our criteria as it describes original research on the evaluation of a potential radiopharmaceutical for radioimmunotherapy of tumors overexpressing EGFR.	1. No 2. Yes 3. No 4. Yes 5. No 6. {"answer of action 1": "No", "answer of action 2": "Yes", "answer of action 3": "No", "answer of action 4": "Yes", "answer of action 5": "No"}	Yes. This publication meets all the criteria. 1) The study uses human as the primary research subjects. 2) The study involves patients with gliomas. 3) The title and abstract explicitly mention the use of a specific immunotherapy, in this case, a radioimmunoconjugate called (177)Lu-h-R3, for the treatment of tumors overexpressing the epidermal growth factor receptor (EGFR). 4) The publication represents original research as it describes the preparation and preclinical evaluation of the (177)Lu-h-R3 conjugates. Therefore, the answer is yes, it meets all the criteria.	{ "answer of action 1": "Yes", "answer of action 2": "Unclear", "answer of action 3": "Unclear" }	Yes									Y	Y	Y	Y	Yes	No	Yes	Yes	Yes	Yes
21063856	797	2010	2010-11-11	10.1007/s11596-010-0564-8	Use of dentritic cells pulsed with HLA-A2-restricted MAGE-A1 peptide to generate cytotoxic T lymphocytes against malignant glioma	Title: Use of dentritic cells pulsed with HLA-A2-restricted MAGE-A1 peptide to generate cytotoxic T lymphocytes against malignant glioma. Abstract: This study developed a novel approach of targeting malignant glioma with pMAGE-A1(278-286)-specific cytotoxic T lymphocytes (CTLs) induced from the peripheral blood mononuclear cells of healthy donors by multiple stimulations with human leukocyte antigen (HLA)-A2-restricted pMAGE-A1(278-286) peptide-pulsed dentritic cells. Cytotoxic assays were performed by the colorimetric CytoTox 96 assay to analyze cytotoxic activity of the induced CTLs against various target cells. The induced CTLs showed approximately 45% specific lysis against T2pMAGE-A1(278-286) (pMAGE-A1(278-286) peptide pulsed T2 cells) and U251 (HLA-A2(+), MAGE-A1(+)) at an effector:target ratio of 40:1, and approximately 5% cytolysis against T2pHIV, A172 (HLA-A2(-), MAGE-A1(+)), K562 and T2 cells without being pulsed with peptide at any effector:target ratio. The specific killing activity of the induced CTLs against T2pMAGE-A1(278-286) and U251 was much more obvious than in any other control group (P<0.05). The cytotoxic activity against the T2pMAGE-A1(278-286) and U251 was significantly eliminated by anti-HLA class I mAb W6/32. These results suggest that pMAGE-A1(278-286) epitope may serve as a surrogate tumor antigen target of specific immunotherapy for treating HLA-A2 patients with malignant glioma.	Exclude in title and abstract screen	No	0					Yes, this study meets the criteria as it uses human peripheral blood mononuclear cells as the research subject to induce cytotoxic T lymphocytes against malignant glioma.	Yes. The publication involves patients with malignant glioma, specifically targeting malignant glioma with pMAGE-A1-specific cytotoxic T lymphocytes.	Not sure. The abstract mentions induction of CTLs against malignant glioma using HLA-A2-restricted pMAGE-A1(278-286) peptide-pulsed dentritic cells, but it is not explicitly stated whether this qualifies as dendritic cell vaccination or peptide vaccination.	Yes. This article describes original research on the development of a novel approach to generate cytotoxic T lymphocytes against malignant glioma. The authors conducted cytotoxic assays to evaluate the activity of the induced CTLs. Therefore, it meets the criteria for an original research study.	1. Yes, the publication meets the first criteria as it involves human blood mononuclear cells. 2. Yes, the publication meets the second criteria as it involves patients with malignant glioma. 3. No, the publication does not meet the third criteria as it does not explicitly mention any of the specified immunotherapies. 4. Yes, the publication meets the fourth criteria as it involves original research with cytotoxic assays being performed. 5. No, the publication does not meet all the criteria. 6. The json object will be {'answer of action 1': 'Yes', 'answer of action 2': 'Yes', 'answer of action 3': 'No', 'answer of action 4': 'Yes', 'answer of action 5': 'No'}.	Yes, this publication meets all the criteria. (1) It involves human participants as the primary research subjects. (2) It specifically mentions patients with malignant glioma. (3) The title and abstract explicitly mention the use of dendritic cells pulsed with HLA-A2-restricted MAGE-A1 peptide to generate cytotoxic T lymphocytes for immunotherapy. (4) It is an original research study.	{ "answer of action 1": "Yes", "answer of action 2": "Yes", "answer of action 3": "Yes" }	Yes									Y	Y	NS	Y	Yes	No	Yes	Yes	Yes	Yes
25772149	798	2015	2015-03-17	10.1007/s00262-015-1674-8	Wilms tumor 1 peptide vaccination combined with temozolomide against newly diagnosed glioblastoma: safety and impact on immunological response	Title: Wilms tumor 1 peptide vaccination combined with temozolomide against newly diagnosed glioblastoma: safety and impact on immunological response. Abstract: To investigate the safety of combined Wilms tumor 1 peptide vaccination and temozolomide treatment of glioblastoma, a phase I clinical trial was designed. Seven patients with histological diagnosis of glioblastoma underwent concurrent radiotherapy and temozolomide therapy. Patients first received Wilms tumor 1 peptide vaccination 1??week after the end of combined concurrent radio/temozolomide therapy, and administration was continued once per week for 7??weeks. Temozolomide maintenance was started and performed for up to 24 cycles, and the observation period for safety encompassed 6??weeks from the first administration of maintenance temozolomide. All patients showed good tolerability during the observation period. Skin disorders, such as grade 1/2 injection-site reactions, were observed in all seven patients. Although grade 3 lymphocytopenia potentially due to concurrent radio/temozolomide therapy was observed in five patients (71.4??%), no other grade 3/4 hematological or neurological toxicities were observed. No autoimmune reactions were observed. All patients are still alive, and six are on Wilms tumor 1 peptide vaccination without progression, yielding a progression-free survival from histological diagnosis of 5.2-49.1??months. Wilms tumor 1 peptide vaccination was stopped in one patient after 12 injections by the patient's request. The safety profile of the combined Wilms tumor 1 peptide vaccination and temozolomide therapy approach for treating glioblastoma was confirmed.	Exclude in full text screen	Yes	0					Not sure. While the study involves human subjects, it is focused on evaluating the safety and efficacy of a combined treatment approach involving a vaccination and medication, rather than primary research on human subjects.	Yes. The publication involves patients with glioblastoma and discusses a clinical trial involving peptide vaccination and temozolomide treatment for glioblastoma. The abstract mentions seven patients with histological diagnosis of glioblastoma undergoing treatment, and all patients showed good tolerability during the observation period. Therefore, it meets our criteria.	Yes. Reason: The abstract explicitly mentions that the study involves the treatment of patients with Wilms tumor 1 peptide vaccination and temozolomide therapy for newly diagnosed glioblastoma.	Yes, this publication meets our criteria. It is an original research study presented as a phase I clinical trial, focused on the safety and impact of a combination therapy approach for treating glioblastoma. The study enrolled seven patients with a histological diagnosis of glioblastoma and investigated the safety of a Wilms tumor 1 peptide vaccination combined with temozolomide treatment. The study observed the patients for six weeks after the first administration of maintenance temozolomide and reported no grade 3/4 hematological or neurological toxicities or autoimmune reactions associated with the vaccination. All patients are still alive, and six are on Wilms tumor 1 peptide vaccination without progressing, indicating that the study also explored the efficacy of the treatment.	1. Yes 2. Yes 3. Yes 4. Yes 5. Yes {'answer of action 1': 'Yes', 'answer of action 2': 'Yes', 'answer of action 3': 'Yes', 'answer of action 4': 'Yes', 'answer of action 5': 'Yes'}	Yes, it meets all the criteria. (1) The study involves human subjects (patients with glioblastoma). (2) The study involves patients with glioblastoma. (3) The title and abstract explicitly mention the use of Wilms tumor 1 peptide vaccination, which is a type of peptide vaccination, in combination with temozolomide as a treatment for glioblastoma. (4) The study is described as a phase I clinical trial, indicating it is original research.	{ "answer of action 1": "Yes", "answer of action 2": "Yes", "answer of action 3": "Yes" }	Yes									NS	Y	Y	Y	Yes	Yes	Yes	Yes	Yes	Yes
33706063	799	2021	2021-03-11	10.1016/j.clineuro.2021.106542	Clinical features of anti-leucine-rich glioma-inactivated 1 encephalitis in northeast China	Title: Clinical features of anti-leucine-rich glioma-inactivated 1 encephalitis in northeast China. Abstract: To examine the clinical characteristics, laboratory tests, imaging and electroencephalography presentation, treatment, and prognosis of anti-leucine-rich glioma-inactivated 1 (anti-LGI1) encephalitis and improve the awareness of this disease. We performed a retrospective analysis of the clinical data of 41 patients who were diagnosed with anti-LGI1 encephalitis. Their clinical characteristics, laboratory tests, and imaging and electroencephalography data were collected, and the treatment results and prognosis were evaluated. The modified Rankin Scale (mRS) was used to evaluate neurological function. A total of 41 patients were included in the study, the average follow-up time is 33.0 months.The initial symptoms included cognitive impairment (n = 16, 39.0%),faciobrachial dystonic seizures (FBDS) (n = 12, 29.3%), grand mal seizures (n = 5, 12.2%) hallucinations (n = 4, 9.8%), loss of consciousness (n = 2, 4.9%), nausea and vomiting (n = 1, 2.4%),and head discharge-like sensation and radiate one limb (n = 1, 2.4%). There were 20 and 21 patients in the good (mRS ??? 2) and poor (mRS > 2) prognosis groups, respectively. In the good prognosis group, the initial symptoms included faciobrachial dystonic seizures (FBDS) (n = 6, 30.0%), cognitive impairment (n = 6, 30.0%), hallucinations (n = 4, 20.0%), grand mal seizures (n = 3, 15.0%), loss of consciousness (n = 2, 10.0%), and nausea and vomiting (n = 1, 5.0%). There were 10 patients with hyponatremia. Magnetic resonance imaging (MRI) showed limbic system involvement in 12 patients (60.0%).17 patients (85.0%) recovered, 2 (10.0%) showed significant improvement, and 1 (5.0%) died after a mean follow-up period of 36.9 months. In the poor prognosis group, the initial symptoms included FBDS (n = 6, 28.5%), cognitive impairment (n = 10, 47.6%), grand mal seizures (n = 2, 9.5%), and electric shock-like sensation in the left limbs (n = 1, 4.7%). There were 20 patients with hyponatremia. MRI showed limbic system involvement in 11 patients (52.4%). 11 patients (52.4%) recovered, 8 (38.1%) showed significant improvement, and 2 (9.5%) died after a mean follow-up period of 29.0 months. The clinical characteristics of anti-LGI1 encephalitis include hyponatremia, FBDS, epileptic seizures, hallucinations, cognitive impairment, and loss of consciousness, while the rarely seen characteristics are nausea, vomiting, and other autonomic dysfunctions and electric shock-like sensation. The appearance of hallucinations often indicates a good prognosis.Hyponatremia and elevated cerebrospinal fluid protein levels can be used as indicators that affect the prognosis of patients.Limbic system involvement has nothing to do with prognosis.Attention should be paid to early diagnosis and timely first-line immunotherapy.	Exclude in title and abstract screen	No	0					Yes. This publication studies the clinical characteristics, laboratory tests, imaging, and electroencephalography presentation, treatment, and prognosis of anti-leucine-rich glioma-inactivated 1 (anti-LGI1) encephalitis in human subjects. The study was conducted retrospectively based on clinical data of 41 patients, which granted substantial access to the primary research subjects.	Yes, this publication involves patients with anti-leucine-rich glioma-inactivated 1 encephalitis, which is a type of autoimmune neurological disorder affecting the nervous system. However, it does not involve patients with glioma, glioblastoma, astrocytoma, or oligodendroglioma.	No. Although it discusses the clinical characteristics, treatment, and prognosis of a specific condition (anti-leucine-rich glioma-inactivated 1 encephalitis), it does not mention any of the specified immunotherapies.	Yes, this publication meets our criteria as it is an original research study on anti-leucine-rich glioma-inactivated 1 encephalitis and not a review, protocol, or case report with less than five patients.	1. Yes, human subjects were used in this study. 2. No, this study does not involve patients with glioma, glioblastoma, astrocytoma, or oligodendroglioma. 3. No, the study does not explicitly mention any of the specified immunotherapies used. 4. Yes, the study is original research and does not fall under the excluded categories. 5. No, the publication does not meet all of the specified criteria. 6. { "answer of action 1": "Yes", "answer of action 2": "No", "answer of action 3": "No", "answer of action 4": "Yes", "answer of action 5": "No" }	No. This publication does not meet all the criteria. Reasons: 1. The publication does not mention that human subjects were used as primary research subjects. It only states that a retrospective analysis of clinical data was performed. 2. Although the publication mentions glioma (anti-leucine-rich glioma-inactivated 1 encephalitis), it does not mention glioblastoma, astrocytoma, or oligodendroglioma. 3. The publication does not mention any of the specified immunotherapies. 4. It is not clear whether the publication is original research or a review.	{"answer of action 1": "Yes", "answer of action 2": "No", "answer of action 3": "No"}	Yes									Y	Y	N	Y	No	No	No	Yes	No	Yes
27738655	800	2016	2016-10-15	10.1038/mto.2016.21	Application of interferon modulators to overcome partial resistance of human ovarian cancers to VSV-GP oncolytic viral therapy	Title: Application of interferon modulators to overcome partial resistance of human ovarian cancers to VSV-GP oncolytic viral therapy. Abstract: Previously, we described an oncolytic vesicular stomatitis virus variant pseudotyped with the nonneurotropic glycoprotein of the lymphocytic choriomeningitis virus, VSV-GP, which was highly effective in glioblastoma. Here, we tested its potency for the treatment of ovarian cancer, a leading cause of death from gynecological malignancies. Effective oncolytic activity of VSV-GP could be demonstrated in ovarian cancer cell lines and xenografts in mice; however, remission was temporary in most mice. Analysis of the innate immune response revealed that ovarian cancer cell lines were able to respond to and produce type I interferon, inducing an antiviral state upon virus infection. This is in stark contrast to published data for other cancer cell lines, which were mostly found to be interferon incompetent. We showed that <i>in vitro</i> this antiviral state could be reverted by combining VSV-GP with the JAK1/2-inhibitor ruxolitinib. In addition, for the first time, we report the <i>in vivo</i> enhancement of oncolytic virus treatment by ruxolitinib, both in subcutaneous as well as in orthotopic xenograft mouse models, without causing significant additional toxicity. In conclusion, VSV-GP has the potential to be a potent and safe oncolytic virus to treat ovarian cancer, especially when combined with an inhibitor of the interferon response.	Exclude in title and abstract screen	No	0					No. This publication describes a study that used ovarian cancer cell lines and xenografts in mice as research subjects, but does not mention any research or involvement with human subjects.	No. The study does not involve patients with glioma, glioblastoma, astrocytoma, oligodendroglioma. The study focuses on ovarian cancer.	Yes. This study explicitly mentions the use of oncolytic viral vectors therapy in the treatment of ovarian cancer, and discusses the combination of this therapy with interferon modulators.	Yes, it meets the criteria of original research. The study investigated the use of the oncolytic vesicular stomatitis virus variant pseudotyped with the nonneurotropic glycoprotein of the lymphocytic choriomeningitis virus, VSV-GP, for the treatment of ovarian cancer in cell lines and mice. They also explored the use of an interferon inhibitor to enhance the oncolytic activity of the virus, which is an original contribution to the field.	1. Yes, the publication uses human ovarian cancer cell lines and xenografts in mice as primary research subjects. 2. Yes, the publication involves patients with ovarian cancer. 3. No, the publication doesn't mention any of the stated immunotherapies. 4. Yes, the publication is original research. 5. No, the publication doesn't meet all the criteria. 6. {'answer of action 1': 'Yes', 'answer of action 2': 'Yes', 'answer of action 3': 'No', 'answer of action 4': 'Yes', 'answer of action 5': 'No'}	No. This publication does not meet all the criteria. Although it involves human ovarian cancer cell lines and xenografts in mice, it does not involve patients with glioma, glioblastoma, astrocytoma, or oligodendroglioma. Additionally, the title and abstract do not mention any of the specified immunotherapies.	{ "answer of action 1": "No", "answer of action 2": "No", "answer of action 3": "No" }	No									N	N	Y	Y	No	No	No	No	No	No
24403445	801	2014	2014-01-10		Wilms' tumor 1 is involved in tumorigenicity of glioblastoma by regulating cell proliferation and apoptosis	Title: Wilms' tumor 1 is involved in tumorigenicity of glioblastoma by regulating cell proliferation and apoptosis. Abstract: The prognosis for patients with glioblastoma is very poor, despite intensive treatment, including surgery and chemoradiotherapy. Wilms' tumor 1 (WT1) is expressed in most glioblastoma samples, and immunotherapy targeting WT1 has proven to be effective in recurrent glioblastoma. However, the functional roles of WT1 in glioblastoma are not clear. To examine the functional roles of WT1 in glioblastoma, glioblastoma cell lines with reduced WT1 expression were generated using short hairpin RNA(shRNA)-expressing lentivirus. Proliferation of WT1-knockdown glioblastoma cells was significantly slower than control cells with high WT1 expression. In addition, apoptosis was increased in WT1-knockdown glioblastoma cells. Furthermore, WT1-knockdown glioblastoma cells, and control glioblastoma cells were intra-cranially injected into immunodeficient mice. In vivo tumor growth of WT1-knockdown glioblastoma cells was significantly reduced compared to control glioblastoma cells. These results show that WT1 is involved in glioblastoma cell proliferation and apoptosis and that this protein has oncogenic roles in glioblastoma.	Exclude in title and abstract screen	No	0					Not sure. The abstract implies that the study may have used glioblastoma cell lines and mice, but it is unclear whether human subjects were involved in the research.	Yes. This publication meets our criteria because it involves patients with glioblastoma and explores the functional role of WT1 in glioblastoma cells. The study involves cell lines and experiments in mice, but these are commonly used models in glioblastoma research.	Not sure. Although the title and abstract mentions Wilms' tumor 1 in glioblastoma treatment, it does not explicitly mention the use of immunotherapies as per the given criteria.	Yes. This publication presents original research on the functional roles of Wilms' tumor 1 (WT1) in glioblastoma. The study used glioblastoma cell lines with reduced WT1 expression to investigate its involvement in cell proliferation and apoptosis. The paper also reports findings on in vivo tumor growth, showing that WT1 has oncogenic roles in glioblastoma.	1. Yes. The publication involves studies that use humans as primary research subjects. 2. Yes. The publication involves studies with patients with glioblastoma. 3. No. The publication does not explicitly mention the use of any of the immunotherapies mentioned. 4. Yes. The publication is original research and not a review, protocol, or case report with less than 5 patients. 5. No. The publication does not meet all the criteria. 6. {"answer of action 1": "Yes", "answer of action 2": "Yes", "answer of action 3": "No", "answer of action 4": "Yes", "answer of action 5": "No"}	Yes, this publication meets all the criteria. (1) The study involves human patients with glioblastoma. (2) The title and abstract explicitly mention that the study involves treatment of patients with immunotherapies targeting WT1. (3) The publication is an original research study. (4) The study involves more than five patients.	{ "answer of action 1": "Yes", "answer of action 2": "Yes", "answer of action 3": "Yes" }	Yes.									NS	Y	NS	Y	Yes	No	Yes	Yes	Yes	Yes
22737605	802	2012	2012-06-28	10.4161/onci.19068	Development of immune memory to glial brain tumors after tumor regression induced by immunotherapeutic Toll-like receptor 7/8 activation	Title: Development of immune memory to glial brain tumors after tumor regression induced by immunotherapeutic Toll-like receptor 7/8 activation. Abstract: The efficacy of immunotherapeutic TLR7/8 activation by resiquimod (R848) was evaluated in vivo, in the CNS-1 rat glioma model syngeneic to Lewis rats. The immune treatment was compared with cytotoxic cyclophosphamide chemotherapy, and as well, was compared with the combination cytotoxic and immunotherapeutic treatments. We found that parenteral treatment with the TLR7/8 agonist, resiquimod, eventually induced complete tumor regression of CNS-1 glioblastoma tumors in Lewis rats. Cyclophosphamide (CY) treatment also resulted in dramatic CNS-1 remission, while the combined treatment showed similar antitumor effects. The resiquimod efficacy appeared not to be associated with direct injury to CNS-1 growth, while CY proved to exert tumoricidal cytotoxicity to the tumor cells. Rats that were cured by treatment with the innate immune response modifier resiquimod proved to be fully immune to secondary CNS-1 tumor rechallenge. They all remained tumor-free and survived. In contrast, rats that controlled CNS-1 tumor growth as a result of CY treatment did not develop immune memory, as demonstrated by their failure to reject a secondary CNS-1 tumor challenge; they showed a concomittant outgrowth of the primary tumor upon secondary tumor exposure. Rechallenge of rats that initially contained tumor growth by combination chemo-immunotherapy also failed to reject secondary tumor challenge, indicating that the cytotoxic effect of the CY likely extended to the endogenous memory immune cells as well as to the tumor. These data demonstrate strong therapeutic antitumor efficacy for the immune response modifier resiquimod leading to immunological memory, and suggest that CY treatment, although effective as chemotherapeutic agent, may be deleterious to maintenance of long-term antitumor immune memory. These data also highlight the importance of the sequence in which a multi-modal therapy is administered.	Exclude in title and abstract screen	No	0					Yes, this publication meets the criteria as it describes a study that used rats as models to evaluate the efficacy of immunotherapeutic TLR7/8 activation for the treatment of glioblastoma tumors. Although rats were used as the primary research subjects, they are also commonly used as models for human diseases, and this study may provide important insights for the development of immunotherapeutic treatments for humans.	Yes, this publication meets the criteria as it involves patients with CNS-1 glioblastoma tumors in Lewis rats, which is a model of glioblastoma. However, it is important to note that this is a preclinical study conducted in animal models, not in human patients.	Yes, the publication meets our criteria as it explicitly mentions immunotherapeutic TLR7/8 activation and the development of immune memory, indicating that the study involves the use of immunotherapy.	Yes, this publication meets the criteria as it reports original research on the efficacy of immunotherapeutic TLR7/8 activation in a glioma model, and includes in vivo experiments on rats. The study investigates the development of immune memory after tumor regression induced by immunotherapeutic TLR7/8 activation.	1. Yes 2. Yes 3. Yes 4. Yes 5. Yes 6. {"answer of action 1": "Yes", "answer of action 2": "Yes", "answer of action 3": "Yes", "answer of action 4": "Yes", "answer of action 5": "Yes"}	Yes, this publication meets all the criteria. 1) It studies the immune response in patients with CNS-1 glioblastoma tumors in Lewis rats, which involves human subjects. 2) It involves patients with glioblastoma. 3) The title and abstract explicitly mention that the study involves the immunotherapeutic TLR7/8 activation by resiquimod (R848). 4) It is original research.	{ "answer of action 1": "Yes", "answer of action 2": "Yes", "answer of action 3": "Yes" }	Yes									Y	Y	Y	Y	Yes	Yes	Yes	Yes	Yes	Yes
27863215	803	2016	2016-11-19	10.1016/j.chembiol.2016.11.005	From Glioblastoma to Hepatitis C: It's a Metabolism Thing	Title: From Glioblastoma to Hepatitis C: It's a Metabolism Thing. Abstract: Every month the editors of Cell Chemical Biology bring you highlights of the most recent chemical biology literature. Our November 2016 selection includes the discovery that cholesterol supply is a??weak link in glioblastoma metabolism and the finding that nuclear hormone receptors are in the center of the complicated relationship we have with the hepatitis C virus.	Exclude in title and abstract screen	No	0					No. While the article mentions studies related to glioblastoma and hepatitis C, it is a review of literature and not a primary research study with human subjects.	No. The publication does not meet our criteria as it does not involve patients with glioma, glioblastoma, astrocytoma, or oligodendroglioma. The article only highlights recent chemical biology literature.	No. The title and abstract do not mention any of the immunotherapies listed as part of the criteria.	No. This publication is a summary or highlight of different research studies, and not an original research article.	Answer of Action 1: No. Explanation: The title and abstract do not mention the involvement of human as primary research subject. Answer of Action 2: Yes. Explanation: N/A Answer of Action 3: No. Explanation: The title and abstract do not mention any of the immunotherapies mentioned in the third criteria. Answer of Action 4: No. Explanation: The publication is a highlight selection of recent chemical biology literature, which does not fulfill the requirement for original research. Answer of Action 5: No. Explanation: The publication only meets the second criteria and does not meet the other three. Therefore, the answer is 'No'. JSON Object: {"answer of action 1": "No", "answer of action 2": "Yes", "answer of action 3": "No", "answer of action 4": "No", "answer of action 5": "No"}	No, it does not meet the criteria. The title and abstract do not mention human subjects or any of the specified immunotherapies. Additionally, it is not clear from the abstract whether the study involves patients with glioma, glioblastoma, astrocytoma, or oligodendroglioma. Furthermore, the publication is described as a selection of highlights from the literature, rather than an original research study.	{'answer of action 1': 'No', 'answer of action 2': 'No', 'answer of action 3': 'No'}	No									N	N	N	N	No	No	No	No	No	No
36601313	804	2022	2023-01-05	10.1093/noajnl/vdac177	Identification of glioblastoma-specific antigens expressed in patient-derived tumor cells as candidate targets for chimeric antigen receptor T cell therapy	Title: Identification of glioblastoma-specific antigens expressed in patient-derived tumor cells as candidate targets for chimeric antigen receptor T cell therapy. Abstract: New therapies for glioblastoma (GBM) are urgently needed because the disease prognosis is poor. Chimeric antigen receptor (CAR)-T cell therapy that targets GBM-specific cell surface antigens is a promising therapeutic strategy. However, extensive transcriptome analyses have uncovered few GBM-specific target antigens. We established a library of monoclonal antibodies (mAbs) against a tumor cell line derived from a patient with GBM. We identified mAbs that reacted with tumor cell lines from patients with GBM but not with nonmalignant human brain cells. We then detected the antigens they recognized using expression cloning. CAR-T cells derived from a candidate mAb were generated and tested <i>in vitro</i> and <i>in vivo</i>. We detected 507 mAbs that bound to tumor cell lines from patients with GBM. Among them, E61 and A13 reacted with tumor cell lines from most patients with GBM, but not with nonmalignant human brain cells. We found that B7-H3 was the antigen recognized but E61. CAR-T cells were established using the antigen-recognition domain of E61-secreted cytokines and exerted cytotoxicity in co-culture with tumor cells from patients with GBM. Cancer-specific targets for CAR-T cells were identified using a mAb library raised against primary GBM tumor cells from a patient. We identified a GBM-specific mAb and its antigen. More mAbs against various GBM samples and novel target antigens are expected to be identified using this strategy.	Exclude in title and abstract screen	No	0					Yes, this publication meets the criteria because it involves human subjects (patients with GBM) as the primary research subject. The study involves establishing a library of monoclonal antibodies against a tumor cell line derived from a patient with GBM, and identifying mAbs that reacted with tumor cell lines from patients with GBM but not with nonmalignant human brain cells. CAR-T cells derived from a candidate mAb were generated and tested <i>in vitro</i> and <i>in vivo</i>.	Yes. The publication involves patients with glioblastoma and discusses the use of chimeric antigen receptor T cell therapy as a promising therapeutic strategy. The study also identifies a specific monoclonal antibody and its antigen as targets for CAR-T cell therapy.	Yes. The title and abstract explicitly mention the use of chimeric antigen receptor (CAR) T-cell therapy and identify a glioblastoma-specific mAb antigen as a candidate target.	Yes. This publication meets our criteria because it is an original research study that identifies glioblastoma-specific antigens as candidate targets for chimeric antigen receptor T cell therapy.	Action 1: Yes, the publication involves human as primary research subject. Action 2: Yes, the publication involves patients with GBM. Action 3: Yes, the title and abstract explicitly mention the study involves CAR-T cell therapy. Action 4: Yes, the publication is original research. Action 5: Yes, the publication meets all criteria. Output: {"answer of action 1": "Yes", "answer of action 2": "Yes", "answer of action 3": "Yes", "answer of action 4": "Yes", "answer of action 5": "Yes"}	Yes. This publication meets all the given criteria: (1) The study involves human patients with glioblastoma. (2) The title and abstract mention the use of chimeric antigen receptor (CAR) T cell therapy as a treatment for glioblastoma patients. (3) The study is original research that identifies glioblastoma-specific antigens as potential targets for CAR-T cell therapy. (4) The publication does not mention being a review, protocol, or case report, so it is assumed to be an original research study.	{ "answer of action 1": "Yes", "answer of action 2": "Yes", "answer of action 3": "Yes" }	Yes.									Y	Y	Y	Y	Yes	Yes	Yes	Yes	Yes	Yes
29905336	805	2017	2018-06-16	10.20517/2574-1209.2016.01	Mimetic peptide of ubiquitin-interacting motif of epsin as a cancer therapeutic-perspective in brain tumor therapy through regulating VEGFR2 signaling	Title: Mimetic peptide of ubiquitin-interacting motif of epsin as a cancer therapeutic-perspective in brain tumor therapy through regulating VEGFR2 signaling. Abstract: Epsins, endocytic adaptor proteins required for internalization of ubiquitylated receptors, are generally upregulated in human cancers. It has been characterized that mice deficient of epsins in the endothelium inhibit tumor growth by dysregulating vascular endothelial growth factor receptor-2 (VEGFR2) signaling and non-productive tumor angiogenesis. Binding of the epsin ubiquitin (Ub)-interacting motif (UIM) with ubiquitylated VEGFR2 is a critical mechanism for epsin-dependent VEGFR2 endocytosis and degradation, indicative of epsin UIM as a potential therapeutic target. A Computer Assisted Drug Design approach was utilized to create the UIM mimetic peptides for the functional competition of epsin binding sites in ubiquitylated VEGFR2 <i>in vivo</i>. Specifically targeting VEGFR2 in the tumor vasculature, the chemically synthesized chimeric UIM peptide, UPI, causes non-functional tumor angiogenesis, retards tumor growth, and increases survival rates in several tumor models. The authors showed that UPI binds ubiquitylated VEGFR2 to form a supercomplex in an Ub-dependent fashion. Collectively, the UPI targeting strategy offers a potentially novel treatment for cancer patients who are resistant to current anti-angiogenic therapies. In this review, the authors outline the main points of this research specifically as a potential application for glioma tumor therapy.	Exclude in title and abstract screen	No	0					No, this publication does not meet our criteria as it is a pre-clinical study using mice as the research subjects.	Yes. This publication meets the criteria as it specifically mentions glioma tumor therapy.	No. This publication does not meet our criteria as it does not involve any of the specified immunotherapies.	Yes. This publication presents original research and discusses the development of a potential cancer therapeutic by utilizing a computer-assisted drug design. The publication is based on in vitro and in vivo experiments and presents detailed analysis of the results. Overall, the publication meets the criteria as it is original research.	1. No 2. Yes 3. No 4. Yes 5. No {'answer of action 1': 'No', 'answer of action 2': 'Yes', 'answer of action 3': 'No', 'answer of action 4': 'Yes', 'answer of action 5': 'No'}	No. This publication does not meet the criteria described. Although it mentions potential therapeutic applications for glioma tumor therapy, it does not explicitly mention any of the listed immunotherapies. Additionally, it does not specify that it involves human subjects or provide details about the research design.	{ "answer of action 1": "No", "answer of action 2": "Yes", "answer of action 3": "No" }	Yes									N	Y	N	Y	No	No	No	No	No	Yes
22319587	806	2012	2012-02-10	10.1371/journal.pone.0030762	CCL2-expressing astrocytes mediate the extravasation of T lymphocytes in the brain. Evidence from patients with glioma and experimental models in vivo	Title: CCL2-expressing astrocytes mediate the extravasation of T lymphocytes in the brain. Evidence from patients with glioma and experimental models in vivo. Abstract: CCL2 is a chemokine involved in brain inflammation, but the way in which it contributes to the entrance of lymphocytes in the parenchyma is unclear. Imaging of the cell type responsible for this task and details on how the process takes place in vivo remain elusive. Herein, we analyze the cell type that overexpresses CCL2 in multiple scenarios of T-cell infiltration in the brain and in three different species. We observe that CCL2+ astrocytes play a part in the infiltration of T-cells in the brain and our analysis shows that the contact of T-cells with perivascular astrocytes occurs, suggesting that may be an important event for lymphocyte extravasation.	Exclude in title and abstract screen	No	0					Yes. This publication meets the criteria because it involves human subjects with glioma and provides evidence from surgical specimens obtained from them. Although the abstract does not provide detailed information on how human subjects were involved, it can be inferred that some experiments were conducted in vivo in the patients.	Yes. This publication meets our criteria as it involves patients with glioma and describes the roles of astrocytes in T-cell infiltration in the brain.	Not sure. The title and abstract do not mention any of the listed immunotherapies, so it is unclear whether the study involves treatment of patients with any of these immunotherapies. However, the study may still be relevant to understanding how the immune system interacts with brain tumors.	Yes, this publication meets the criteria as it is original research that investigates the role of CCL2-expressing astrocytes in the extravasation of T lymphocytes in the brain. The abstract also does not indicate that the study is a review, protocol, or a case report with less than five patients.	1. Yes 2. Yes 3. No 4. Yes 5. No (Action 3 criteria is not met) 6. { "answer of action 1": "Yes", "answer of action 2": "Yes", "answer of action 3": "No", "answer of action 4": "Yes", "answer of action 5": "No" }	No, this publication does not meet all the criteria. While it involves patients with glioma and mentions the involvement of T lymphocytes in the brain, it does not explicitly mention any specific immunotherapies or treatment methods. Additionally, the abstract does not state that the study is original research.	{ "answer of action 1": "Yes", "answer of action 2": "Yes", "answer of action 3": "Yes" }	Yes.									Y	Y	NS	Y	Yes	No	No	Yes	Yes	Yes
18522858	807	2008	2008-06-05	10.1016/j.cellimm.2008.04.014	Experimental study on the treatment of intracerebral glioma xenograft with human cytokine-induced killer cells	Title: Experimental study on the treatment of intracerebral glioma xenograft with human cytokine-induced killer cells. Abstract: Objective. To investigate the phenotype changes and proliferation activities of cytokine-induced killer cells (CIKs) and lymphokine-activated killer cells (LAKs) from healthy donor, and the cytotoxicities of CIKs and LAKs to human in vitro glioma cell lines U251 and U87. Therapy of CIK intratumoral injection was evaluated in nude mouse models. Methods. CIK cells were induced from peripheral blood mononuclear cells (PBMC) of healthy donors with multiple cytokines. Phenotype analysis of CIKs and LAKs was performed with flow cytometer (FCM). The specific cytotoxicities of CIKs and LAKs against cell line U251 and U87 were determined by LDH method. After intracerebral injection of CIKs, the distribution of CIKs and the inflammatory reaction of their surrounding brain tissue were observed through continuous pathological sections. In vivo anti-tumor activity of CIKs was evaluated in athymic nude mice with intracerebral xenotransplanted U251 glioma by MRI. Results. Amount of CIKs was increased (49.83+/-2.04) times and double positive cells, CD3(+)/CD56(+) cells, were increased from (3.36+/-1.85%) to (44.07+/-14.14%) with elevated absolute amount over 1000 times after 2 week culture. In vitro experiments demonstrated that compared with LAK, CIKs possessed more obvious cytotoxic activity to U251 and U87. In vivo experiments showed that there was no severe inflammatory reaction in brain tissue. CIKs can markedly inhibit intracranial xenotransplanted glioma growth by intracranial injection (P<0.01). Conclusion. CIKs are a kind of highly effective immune cells which have a strong suppressive effect on growth for in vitro and in vivo glioma. Local injection of CIKs does not produce severe damage to normal brain tissue and is likely to be used in clinical adoptive immunotherapy of intracerebral glioma.	Exclude in title and abstract screen	No	0					Yes. This publication meets the criteria as it involves the use of human cytokine-induced killer cells (CIKs) as the primary experimental subject. The study investigates the impact of CIKs on intracerebral glioma xenografts in human subjects, shows successful induction of CIK cells from peripheral blood mononuclear cells (PBMC) of healthy donors, and experiments with intracerebral injection in nude mouse models.	Yes, this publication meets the criteria as it involves the treatment of intracerebral glioma xenograft with human cytokine-induced killer cells. The study also evaluates the in vitro and in vivo anti-tumor activity of CIKs and their effect on the growth of glioma.	Yes. This study explicitly involves the treatment of glioma with cytokine-induced killer (CIK) cells, which are a form of adoptive transfer of effector lymphocytes. The abstract mentions the in vitro and in vivo anti-tumor activity of the CIK cells and potential use in clinical adoptive immunotherapy of intracerebral glioma.	Yes. The publication describes original research that involves an experimental study on the treatment of intracerebral glioma xenograft with human cytokine-induced killer cells. The study investigates the proliferation activities of cytokine-induced killer cells, their cytotoxicities, and evaluates the in vivo anti-tumor activity of CIKs in athymic nude mice with intracerebral xenotransplanted U251 glioma by MRI. The study meets the criteria for original research.	1. Yes, the publication involves the use of human peripheral blood mononuclear cells as primary research subject. 2. Yes, the publication involves patients with glioma (U251 glioma cell line). 3. No, the title and abstract do not explicitly mention the use of any of the specified immunotherapies. 4. Yes, the publication describes an original experimental study. 5. No, the publication does not meet the third criteria. 6. {"answer of action 1": "Yes", "answer of action 2": "Yes", "answer of action 3": "No", "answer of action 4": "Yes", "answer of action 5": "No"}	Yes. The title and abstract explicitly mention that the study involves treatment of patients with cytokine-induced killer (CIK) cells, which is a type of adoptive transfer of effector lymphocytes. The study also focuses on the treatment of intracerebral glioma, which falls within the scope of glioma and glioblastoma. The study uses human subjects as the primary research subjects and is original research, not a review or case report.	{ "answer of action 1": "Yes", "answer of action 2": "Yes", "answer of action 3": "Yes" }	Yes									Y	Y	Y	Y	Yes	No	Yes	Yes	Yes	Yes
10843698	808	2000	2000-06-08	10.4049/jimmunol.164.12.6426	Modulation of HLA-G antigens expression by human cytomegalovirus: specific induction in activated macrophages harboring human cytomegalovirus infection	Title: Modulation of HLA-G antigens expression by human cytomegalovirus: specific induction in activated macrophages harboring human cytomegalovirus infection. Abstract: After infection, human CMV (HCMV) establishes a latent and persistent infection in immature myeloid progenitors and peripheral blood monocytes. Completion of the HCMV life cycle is possible upon maturation of monocytes to tissue macrophages and under permissive circumstances, e.g., immunosuppression. We investigated the hypothesis that HLA-G molecules could be induced during HCMV reactivation in activated macrophages to favor virus dissemination. In this study, we provide evidence that HLA-G Ags are produced during viral reactivation in macrophages generated after allogeneic stimulation of HCMV latently infected monocytes. While HLA-G surface expression is up-regulated, classical MHC-I molecules are partially down-regulated by HCMV. In vivo, bronchoalveolar macrophages collected from patients suffering from acute HCMV pneumonitis also express HLA-G molecules. The direct correlation between HLA-G Ag induction and HCMV infection was confirmed in U-373 MG astrocytoma cells. Soluble HLA-G expression is stimulated upon HCMV infection, and this modulation depends on the cooperative action of the two immediate-early-1 pp72 and immediate-early-2 pp86 products. Because HLA-G transcription is active in macrophages and U-373 MG astrocytoma cells, it is likely that the modulation of HLA-G protein expression during HCMV replication occurs at a post-transcriptional level. Our data suggest that induction of HLA-G molecules could be an additional mechanism that helps HCMV to subvert host defenses.	Exclude in title and abstract screen	No	0					Not sure. The abstract mentions the study investigates the hypothesis that HLA-G molecules could be induced during HCMV reactivation in macrophages, but it is unclear whether human subjects were enrolled in the study.	Not sure. The publication is about the modulation of HLA-G antigens expression by human cytomegalovirus but it does not mention any patients with glioma, glioblastoma, astrocytoma, oligodendroglioma.	No, the publication does not meet the criteria as it does not involve treatment of patients with any of the listed immunotherapies. It is focused on the relationship between HLA-G antigens and human cytomegalovirus.	Yes, this publication meets the criteria as it reports on original research focused on investigating the effects of HCMV infection on HLA-G antigen expression in macrophages and U-373 MG astrocytoma cells. The study is based on experiments and findings and is not a review, protocol, or case report of fewer than five patients.	Action 1: No, the publication does not meet the first criteria as it does not involve human as the primary research subject. Action 2: No, the publication does not meet the second criteria as it does not involve patients with glioma, glioblastoma, astrocytoma, or oligodendroglioma. Action 3: No, the publication does not meet the third criteria as it does not explicitly mention any of the specified immunotherapies being used for treatment. Action 4: No, the publication does not meet the fourth criteria as it is a research article on a hypothesis rather than reporting original research or clinical trial. Action 5: No, the publication does not meet any of the four criteria, thus the answer is 'No'. Output: {"answer of action 1": "No", "answer of action 2": "No", "answer of action 3": "No", "answer of action 4": "No", "answer of action 5": "No"}	No. This publication does not meet all the criteria. Although it involves human subjects and mentions the involvement of astrocytoma, it does not explicitly mention any of the specified immunotherapies. Additionally, the abstract does not indicate that the study is an original research study.	{ "answer of action 1": "Yes", "answer of action 2": "No", "answer of action 3": "No" }	No									NS	NS	N	Y	No	No	No	Yes	No	No
34650972	810	2021	2021-10-15	10.3389/fcell.2021.717601	Tumor Immune Microenvironment Landscape in Glioma Identifies a Prognostic and Immunotherapeutic Signature	Title: Tumor Immune Microenvironment Landscape in Glioma Identifies a Prognostic and Immunotherapeutic Signature. Abstract: The tumor immune microenvironment (TIME) has been recognized to be associated with sensitivity to immunotherapy and patient prognosis. Recent research demonstrates that assessing the TIME patterns on large-scale samples will expand insights into TIME and will provide guidance to formulate immunotherapy strategies for tumors. However, until now, thorough research has not yet been reported on the immune infiltration landscape of glioma. Herein, the CIBERSORT algorithm was used to unveil the TIME landscape of 1,975 glioma observations. Three TIME subtypes were established, and the TIMEscore was calculated by least absolute shrinkage and selection operator (LASSO)-Cox analysis. The high TIMEscore was distinguished by an elevated tumor mutation burden (TMB) and activation of immune-related biological process, such as IL6-JAK-STAT3 signaling and interferon gamma (IFN-??) response, which may demonstrate that the patients with high TIMEscore were more sensitive to immunotherapy. Multivariate analysis revealed that the TIMEscore could strongly and independently predict the prognosis of gliomas [Chinese Glioma Genome Atlas (CGGA) cohort: hazard ratio (HR): 2.134, <i>p</i> < 0.001; Gravendeel cohort: HR: 1.872, <i>p</i> < 0.001; Kamoun cohort: HR: 1.705, <i>p</i> < 0.001; The Cancer Genome Atlas (TCGA) cohort: HR: 2.033, <i>p</i> < 0.001; the combined cohort: HR: 1.626, <i>p</i> < 0.001], and survival advantage was evident among those who received chemotherapy. Finally, we validated the performance of the signature in human tissues from Wuhan University (WHU) dataset (HR: 15.090, <i>p</i> = 0.008). Our research suggested that the TIMEscore could be applied as an effective predictor for adjuvant therapy and prognosis assessment.	Exclude in title and abstract screen	No	0					Yes, this publication meets the criteria because it studies human glioma patients to assess the tumor immune microenvironment landscape and the impact on sensitivity to immunotherapy and overall prognosis.	Yes. This publication meets the criteria as it involves patients with glioma and discusses the immune microenvironment in relation to prognosis and potential immunotherapy strategies.	Not sure. While the abstract mentions the tumor immune microenvironment and its association with sensitivity to immunotherapy, it does not explicitly state that the study involves the treatment of patients with any of the listed immunotherapies.	Yes. This publication describes original research that used the CIBERSORT algorithm to study the tumor immune microenvironment landscape of glioma. The authors identified TIME subtypes and calculated TIME score, which could predict patient prognosis and sensitivity to immunotherapy. The study included large-scale samples, and multivariate analysis and validation were performed. The results and conclusions are based on original research and analysis.	1. Yes 2. Yes 3. Yes 4. Yes 5. Yes {'answer of action 1': 'Yes', 'answer of action 2': 'Yes', 'answer of action 3': 'Yes', 'answer of action 4': 'Yes', 'answer of action 5': 'Yes'}	No. Although the title and abstract discuss the immune microenvironment in glioma and its correlation with prognosis and immunotherapy sensitivity, it does not explicitly mention the use of any specific immunotherapies. Additionally, it does not state whether the study involves treatment of patients with immunotherapies.	{ "answer of action 1": "Yes", "answer of action 2": "Yes", "answer of action 3": "Yes" }	Yes									Y	Y	NS	Y	Yes	Yes	No	Yes	Yes	Yes
29599413	811	2018	2018-03-31	10.1158/1078-0432.CCR-17-1717	Combinatorial Effects of VEGFR Kinase Inhibitor Axitinib and Oncolytic Virotherapy in Mouse and Human Glioblastoma Stem-Like Cell Models	Title: Combinatorial Effects of VEGFR Kinase Inhibitor Axitinib and Oncolytic Virotherapy in Mouse and Human Glioblastoma Stem-Like Cell Models. Abstract: <b>Purpose:</b> Glioblastoma (GBM), a fatal brain cancer, contains a subpopulation of GBM stem-like cells (GSCs) that contribute to resistance to current therapy. Angiogenesis also plays a key role in GBM progression. Therefore, we developed a strategy to target the complex GBM microenvironment, including GSCs and tumor vasculature.<b>Experimental Design:</b> We evaluated the cytotoxic effects of VEFGR tyrosine kinase inhibitor (TKI) axitinib <i>in vitro</i> and then tested antitumor efficacy of axitinib in combination with oncolytic herpes simplex virus (oHSV) expressing antiangiogenic cytokine murine IL12 (G47??-mIL12) in two orthotopic GSC-derived GBM models: patient-derived recurrent MGG123 GSCs, forming vascular xenografts in immunodeficient mice; and mouse 005 GSCs, forming syngeneic tumors in immunocompetent mice.<b>Results:</b> GSCs form endothelial-like tubes and were sensitive to axitinib. G47??-mIL12 significantly improved survival, as did axitinib, while dual combinations further extended survival significantly compared with single therapies alone in both models. In MGG123 tumors, axitinib was effective only at high doses (50 mg/kg), alone and in combination with G47??-mIL12, and this was associated with greatly decreased vascularity, increased macrophage infiltration, extensive tumor necrosis, and PDGFR/ERK pathway inhibition. In the mouse 005 model, antiglioma activity, after single and combination therapy, was only observed in immunocompetent mice and not the T-cell-deficient athymic mice. Interestingly, immune checkpoint inhibition did not improve efficacy.<b>Conclusions:</b> Systemic TKI (axitinib) beneficially combines with G47??-mIL12 to enhance antitumor efficacy in both immunodeficient and immunocompetent orthotopic GBM models. Our results support further investigation of TKIs in combination with oHSV for GBM treatment. <i>Clin Cancer Res; 24(14); 3409-22. ??2018 AACR</i>.	Exclude in title and abstract screen	No	0					No, this publication does not meet the criteria since it involves animal models and not human subjects.	Yes, it meets the criteria. The publication involves studies with patients with glioblastoma.	Yes. The abstract mentions the use of oncolytic viral vectors therapy in combination with a VEGFR kinase inhibitor to treat glioblastoma in mouse and human stem-like cell models.	Yes, the publication meets the criteria as it presents original research on the effects of a combination therapy on glioblastoma using in vitro and in vivo models.	1. Yes. 2. Yes. 3. No. 4. Yes. 5. No. 6. {"answer of action 1": "Yes", "answer of action 2": "Yes", "answer of action 3": "No", "answer of action 4": "Yes", "answer of action 5": "No"}	Yes. This publication meets all the criteria. (1) The study involves human participants as it mentions the evaluation of the antitumor efficacy of axitinib in combination with oncolytic herpes simplex virus (oHSV) in GBM models. (2) The study involves patients with glioblastoma as it specifically mentions testing the antitumor efficacy in GBM models. (3) The title and abstract mention the study involving the combination of VEGFR kinase inhibitor axitinib and oncolytic virotherapy in mouse and human GSC-derived GBM models, which qualifies as immunotherapy involving oncolytic viral vectors therapy. (4) The study is original research as it presents the findings of the experiment and their implications.	{ "answer of action 1": "Yes", "answer of action 2": "Yes", "answer of action 3": "Yes" }	Yes									N	Y	Y	Y	No	No	Yes	No	Yes	Yes
30475349	812	2018	2018-11-27	10.1038/nbt.4302	An oncolytic herpesvirus expressing E-cadherin improves survival in mouse models of glioblastoma	Title: An oncolytic herpesvirus expressing E-cadherin improves survival in mouse models of glioblastoma. Abstract: The efficacy of oncolytic herpes simplex virus (oHSV) is limited by rapid viral clearance by innate immune effector cells and poor intratumoral viral spread. We combine two approaches to overcome these barriers: inhibition of natural killer (NK) cells and enhancement of intratumoral viral spread. We engineered an oHSV to express CDH1, encoding E-cadherin, an adherent molecule and a ligand for KLRG1, an inhibitory receptor expressed on NK cells. In vitro, infection with this engineered virus, named OV-CDH1, induced high surface E-cadherin expression on infected glioblastoma (GBM) cells, which typically lack endogenous E-cadherin. Ectopically expressed E-cadherin enhanced the spread of OV-CDH1 by facilitating cell-to-cell infection and viral entry and reduced viral clearance by selectively protecting OV-CDH1-infected cells from KLRG1<sup>+</sup> NK cell killing. In vivo, OV-CDH1 treatment substantially prolonged the survival in GBM-bearing mouse models, primarily because of improved viral spread rather than inhibition of NK cell activity. Thus, virus-induced overexpression of E-cadherin may be a generalizable strategy for improving cancer virotherapy.	Exclude in title and abstract screen	No	0					Not sure. The title and abstract suggest the use of mouse models, but it's unclear whether humans were involved in the study.	Yes. This publication involves mouse models of glioblastoma and discusses the enhancement of intratumoral viral spread to improve cancer virotherapy.	Yes, this publication meets the criteria as it involves oncolytic viral vectors therapy.	Yes, this publication meets the criteria. It presents original research that investigates the efficacy of an engineered oncolytic virus on mouse models of glioblastoma. The abstract provides details on the methods used and the results obtained.	Action 1: No (research subject is mouse model, not human) Action 2: Yes (patients with glioblastoma are mentioned) Action 3: No (no mention of any of the specified immunotherapies) Action 4: Yes (original research study) Action 5: No { "answer of action 1": "No", "answer of action 2": "Yes", "answer of action 3": "No", "answer of action 4": "Yes", "answer of action 5": "No" }	Yes, it meets all the criteria. (1) The study uses mouse models as the primary research subject, not humans. (2) The study does not involve patients with glioma, glioblastoma, astrocytoma, or oligodendroglioma. (3) The title and abstract do not mention any specific immunotherapies; instead, it discusses the engineering of an oncolytic virus to express E-cadherin. (4) The study is original research conducted in mouse models, not in human patients.	{ "answer of action 1": "Yes", "answer of action 2": "Yes", "answer of action 3": "Yes" }	Yes									NS	Y	Y	Y	Yes	No	Yes	Yes	Yes	Yes
17443493	813	2007	2007-04-20	10.1002/ijc.22758	Evaluation of cancer virotherapy with attenuated replicative Semliki forest virus in different rodent tumor models	Title: Evaluation of cancer virotherapy with attenuated replicative Semliki forest virus in different rodent tumor models. Abstract: Semliki Forest virus (SFV) is one of the latest candidates for a virotherapeutic agent against cancer, and recent studies have demonstrated its efficacy in tumor models. In the present study, we examined the antitumor efficacy of an avirulent SFV strain A7(74) and its derivative, a replication-competent SFV vector VA7-EGFP, in a partially immunodeficient mouse tumor model (subcutaneous A549 human lung adenocarcinoma in NMRI nu/nu mouse) and in an immunocompetent rat tumor model (intracranial BT4C glioma in BDIX rat). When subcutaneous mouse tumors were injected 3 times with VA7-EGFP, intratumorally treated animals showed almost complete inhibition of tumor growth, while systemically treated mice displayed only delayed tumor growth (intravenous injection) or no response at all (intraperitoneal injection). This was at least partially due to a strong type I interferon (IFN) response in the tumors. The animals did not display any signs of abnormal behavior or encephalitis, even though SFV-positive foci were detected in the brain after the initial blood viremia. Intracranial rat tumors were injected directly with SFV A7(74) virus and monitored with magnetic resonance imaging. Tumor growth was significantly reduced (p < 0.05) with one virus injection, but the tumor size continued to increase after a lag period and none of the treated animals survived. Three virus injections or T-cell suppression with dexamethasone did not significantly improve treatment efficacy. It appeared that the local virotherapy induced extensive production of neutralizing anti-SFV antibodies that most likely contributed to the insufficient treatment efficacy. In conclusion, we show here that SFV A7(74) is a potential oncolytic agent for cancer virotherapy, but major immunological hurdles may need to be overcome before the virus can be clinically tested.	Exclude in title and abstract screen	No	0					No, the study does not meet our criteria as human subjects were not used as primary research subjects. The study used partially immunodeficient mice and immunocompetent rats as tumor models instead.	No. The publication does not focus on patients with glioma, glioblastoma, astrocytoma, or oligodendroglioma, but rather on tumor models in rodents.	Yes. The study involves evaluation of cancer virotherapy with attenuated replicative Semliki forest virus in rodent tumor models. The use of Semliki Forest virus as an oncolytic agent for cancer virotherapy qualifies as Oncolytic Viral Vectors therapy.	Yes. This article presents original research on the efficacy of Semliki Forest virus (SFV) as a virotherapeutic agent for cancer. The study includes experiments in immunodeficient mouse and immunocompetent rat tumor models that explore the effect of different methods of virus injection on tumor growth. The outcomes of several different treatment protocols are assessed and discussed.	1. No (Animal models were used as research subjects) 2. Yes (rat glioma model was used) 3. Yes (the study involves evaluation of cancer virotherapy with Semliki forest virus) 4. Yes (original research study) 5. No 6. {'answer of action 1': 'No', 'answer of action 2': 'Yes', 'answer of action 3': 'Yes', 'answer of action 4': 'Yes', 'answer of action 5': 'No'}	No, it does not meet all the criteria. Reasons: 1) The study involves animal models (mouse and rat) as primary research subjects, not humans. 2) The study does not involve patients with glioma, glioblastoma, astrocytoma, or oligodendroglioma. 3) The title and abstract mention the use of Semliki Forest virus (SFV) as a virotherapeutic agent against cancer, but it does not mention any of the specific immunotherapies listed (immune checkpoint inhibitors, peptide vaccination, dendritic cell vaccination, adoptive transfer of effector lymphocytes, CAR-T cell therapy, or oncolytic viral vectors therapy). 4) The study does not state whether it is original research, a review, a protocol, or a case report with less than five patients.	{ "answer of action 1": "No", "answer of action 2": "Yes", "answer of action 3": "No" }	No									N	N	Y	Y	No	No	No	No	No	No
11100911	814	2000	2000-01-11		The hepatitis C virus NS5B RNA-dependent RNA polymerase activity and susceptibility to inhibitors is modulated by metal cations	Title: The hepatitis C virus NS5B RNA-dependent RNA polymerase activity and susceptibility to inhibitors is modulated by metal cations. Abstract: The aim of this study was to understand the effect of metal cations on the hepatitis C virus (HCV) NS5B in vitro RNA-dependent RNA polymerase (RdRp) activity and its susceptibility to various inhibitors. A recombinant full-length HCV NS5B protein was expressed in insect cells and purified to homogeneity. RdRp activity was assessed using standard filtration or polyacrylamide gel-based assays. Efficient inhibition of the HCV NS5B RdRp activity by gliotoxin, as well as by various substrate analogs, occurs in the presence of Mn2+, but not of Mg2+. Assays performed in the presence of both cofactors suggest that, in vitro, the enzyme's affinity for Mn2+ is higher than that for Mg2+. In addition, the RdRp activity, displayed in the presence of heteropolymeric templates, is significantly increased when the metal cofactor consists of Mn2+. Finally, steady state kinetics showed that the velocity of the reaction, as well as the affinity of the enzyme for its substrate, could both be affected by the nature of the divalent metal cation used.	Exclude in title and abstract screen	No	0					Not sure. The abstract does not mention human subjects, but it does not explicitly state whether or not the study used human subjects.	Not sure. Although the study mentions an enzyme related to hepatitis C virus, it does not involve patients with glioma, glioblastoma, astrocytoma, or oligodendroglioma.	No, this publication does not meet our criteria since it does not involve treatment of patients with any of the mentioned immunotherapies.	Yes, this publication meets the criteria as it presents original research on the effect of metal cations on the hepatitis C virus NS5B RNA-dependent RNA polymerase activity.	Action 1: No (not related to human primary research subject) Action 2: No (not involving patients with glioma, glioblastoma, astrocytoma, oligodendroglioma) Action 3: No (not mentioning any of the specified immunotherapies) Action 4: Yes (original research) Action 5: No JSON object: { "answer of action 1": "No", "answer of action 2": "No", "answer of action 3": "No", "answer of action 4": "Yes", "answer of action 5": "No" }	No. This publication does not meet the criteria. Reasons: 1) It does not involve human subjects as the primary research subjects. 2) It does not involve patients with glioma, glioblastoma, astrocytoma, or oligodendroglioma. 3) The title and abstract do not mention any of the specified immunotherapies. 4) The abstract does not explicitly state that it is an original research study.	{ "answer of action 1": "No", "answer of action 2": "No", "answer of action 3": "No" }	No.									NS	NS	N	Y	No	No	No	Yes	No	No
27291422	815	2016	2016-06-14	10.1038/srep27758	Inflammation-induced reversible switch of the neuron-specific enolase promoter from Purkinje neurons to Bergmann glia	Title: Inflammation-induced reversible switch of the neuron-specific enolase promoter from Purkinje neurons to Bergmann glia. Abstract: Neuron-specific enolase (NSE) is a glycolytic isoenzyme found in mature neurons and cells of neuronal origin. Injecting adeno-associated virus serotype 9 (AAV9) vectors carrying the NSE promoter into the cerebellar cortex is likely to cause the specific transduction of neuronal cells, such as Purkinje cells (PCs) and interneurons, but not Bergmann glia (BG). However, we found BG-predominant transduction without PC transduction along a traumatic needle tract for viral injection. The enhancement of neuroinflammation by the co-application of lipopolysaccharide (LPS) with AAV9 significantly expanded the BG-predominant area concurrently with the potentiated microglial activation. The BG-predominant transduction was gradually replaced by the PC-predominant transduction as the neuroinflammation dissipated. Experiments using glioma cell cultures revealed significant activation of the NSE promoter due to glucose deprivation, suggesting that intracellularly stored glycogen is metabolized through the glycolytic pathway for energy. Activation of the glycolytic enzyme promoter in BG concurrently with inactivation in PC may have pathophysiological significance for the production of lactate in activated BG and the utilization of lactate, which is provided by the BG-PC lactate shuttle, as a primary energy resource in injured PCs.	Exclude in title and abstract screen	No	0					No. This publication is not a study on human research subjects, it is focused on cellular research.	No. This study does not involve human patients with glioma, glioblastoma, astrocytoma, or oligodendroglioma. It involves experiments using glioma cell cultures.	No. The title and abstract do not mention any of the specified immunotherapies. The study is not about treatment of patients with any immunotherapy.	Yes, this publication meets the criteria as it describes original research.	1. No 2. No 3. No 4. Yes 5. No 6. {'answer of action 1': 'No', 'answer of action 2': 'No', 'answer of action 3': 'No', 'answer of action 4': 'Yes', 'answer of action 5': 'No'}	No. This publication does not meet all the criteria. Although it involves human subjects (neurons and cells of neuronal origin), it does not involve patients with the specified types of brain tumors (glioma, glioblastoma, astrocytoma, oligodendroglioma). Additionally, the title and abstract do not mention any of the specified immunotherapies. Finally, the abstract seems to describe experimental research rather than a clinical study involving patients.	{ "answer of action 1": "Yes", "answer of action 2": "No", "answer of action 3": "No" }	No.									N	N	N	Y	No	No	No	No	No	No
31399043	816	2019	2019-08-11	10.1186/s40425-019-0682-1	Development of a new fusion-enhanced oncolytic immunotherapy platform based on herpes simplex virus type 1	Title: Development of a new fusion-enhanced oncolytic immunotherapy platform based on herpes simplex virus type 1. Abstract: Oncolytic viruses preferentially replicate in tumors as compared to normal tissue and promote immunogenic cell death and induction of host systemic anti-tumor immunity. HSV-1 was chosen for further development as an oncolytic immunotherapy in this study as it is highly lytic, infects human tumor cells broadly, kills mainly by necrosis and is a potent activator of both innate and adaptive immunity. HSV-1 also has a large capacity for the insertion of additional, potentially therapeutic, exogenous genes. Finally, HSV-1 has a proven safety and efficacy profile in patients with cancer, talimogene laherparepvec (T-VEC), an oncolytic HSV-1 which expresses GM-CSF, being the only oncolytic immunotherapy approach that has received FDA approval. As the clinical efficacy of oncolytic immunotherapy has been shown to be further enhanced by combination with immune checkpoint inhibitors, developing improved oncolytic platforms which can synergize with other existing immunotherapies is a high priority. In this study we sought to further optimize HSV-1 based oncolytic immunotherapy through multiple approaches to maximize: (i) the extent of tumor cell killing, augmenting the release of tumor antigens and danger-associated molecular pattern (DAMP) factors; (ii) the immunogenicity of tumor cell death; and (iii) the resulting systemic anti-tumor immune response. To sample the wide diversity amongst clinical strains of HSV-1, twenty nine new clinical strains isolated from cold sores from otherwise healthy volunteers were screened across a panel of human tumor cell lines to identify the strain with the most potent tumor cell killing ability, which was then used for further development. Following deletion of the genes encoding ICP34.5 and ICP47 to provide tumor selectivity, the extent of cell killing and the immunogenicity of cell death was enhanced through insertion of a gene encoding a truncated, constitutively highly fusogenic form of the envelope glycoprotein of gibbon ape leukemia virus (GALV-GP-R<sup>-</sup>). A number of further armed derivatives of this virus were then constructed intended to further enhance the anti-tumor immune response which was generated following fusion-enhanced, oncolytic virus replication-mediated cell death. These viruses expressed GMCSF, an anti-CTLA-4 antibody-like molecule, CD40L, OX40L and/or 4-1BB, each of which is expected to act predominantly at the site and time of immune response initiation. Expression of these proteins was confirmed by ELISA and/or western blotting. Immunogenic cell death was assessed by measuring the levels of HMGB1 and ATP from cell free supernatants from treated cells, and by measuring the surface expression of calreticulin. GALV-GP-R<sup>-</sup> mediated cell to cell fusion and killing was tested in a range of tumor cell lines in vitro. Finally, the in vivo therapeutic potential of these viruses was tested using human A549 (lung cancer) and MDA-MB-231(breast cancer) tumor nude mouse xenograft models and systemic anti-tumor effects tested using dual flank syngeneic 4434 (melanoma), A20 (lymphoma) mouse tumor models alone and in combination with a murine anti-PD1 antibody, and 9?€?L (gliosarcoma) tumors in rats. The twenty nine clinical strains of HSV-1 isolated and tested demonstrated a broad range of tumor cell killing abilities allowing the most potent strain to be identified which was then used for further development. Oncolytic ability was demonstrated to be further augmented by the expression of GALV-GP-R<sup>-</sup> in a range of tumor cell lines in vitro and in mouse xenograft models in nude mice. The expression of GALV-GP-R<sup>-</sup> was also demonstrated to lead to enhanced immunogenic cell death in vitro as confirmed by the increased release of HMGB1 and ATP and increased levels of calreticulin on the cell surface. Experiments using the rat 9?€?L syngeneic tumor model demonstrated that GALV-GP-R<sup>-</sup> expression increased abscopal uninjected (anenestic) tumor responses and data using mouse 4434 tumors demonstrated that virus treatment increased CD8+ T cell levels both in the injected and uninjected tumor, and also led to increased expression of PD-L1. A combination study using varying doses of a virus expressing GALV-GP-R<sup>-</sup> and mGM-CSF and an anti-murine PD1 antibody showed enhanced anti-tumor effects with the combination which was most evident at low virus doses, and also lead to immunological memory. Finally, treatment of mice with derivatives of this virus which additionally expressed anti-mCTLA-4, mCD40L, m4-1BBL, or mOX40L demonstrated enhanced activity, particularly in uninjected tumors. The new HSV-1 based platform described provides a potent and versatile approach to developing new oncolytic immunotherapies for clinical use. Each of the modifications employed was demonstrated to aid in optimizing the potential of the virus to both directly kill tumors and to lead to systemic therapeutic benefit. For clinical use, these viruses are expected to be most effective in combination with other anti-cancer agents, in particular PD1/L1-targeted immune checkpoint blockade. The first virus from this program (expressing GALV-GP-R<sup>-</sup> and hGM-CSF) has entered clinical development alone and in combination with anti-PD1 therapy in a number of tumor types (NCT03767348).	Exclude in title and abstract screen	No	0					Yes, this publication meets the criteria as it describes a study conducted with human tumor cell lines.	Yes, this publication meets our criteria. The study involves the use of herpes simplex virus type 1 (HSV-1) as an oncolytic immunotherapy platform in patients with cancer, including gliomas. The study aims to optimize the HSV-1 based oncolytic immunotherapy to maximize the extent of tumor cell killing, augmenting the release of tumor antigens and danger-associated molecular pattern (DAMP) factors, and the immunogenicity of tumor cell death, resulting in a systemic anti-tumor immune response. Therefore, this study involves patients with glioma and meets our criteria.	Yes, the publication meets the criteria as it discusses the development of a new oncolytic immunotherapy platform based on herpes simplex virus type 1 that is intended to enhance anti-tumor immune response. The abstract also mentions the inclusion of immune checkpoint inhibitors, which are one of the criteria for our search.	Yes, this publication meets our criteria as it describes original research on the development of a new oncolytic immunotherapy platform based on herpes simplex virus type 1. It does not fall under the category of a review, protocol, or case report with less than five patients.	1. Yes 2. Yes 3. Yes 4. Yes 5. Yes {"answer of action 1": "Yes", "answer of action 2": "Yes", "answer of action 3": "Yes", "answer of action 4": "Yes", "answer of action 5": "Yes"}	No. Although the abstract mentions the development of a new oncolytic immunotherapy platform based on herpes simplex virus type 1, it does not explicitly mention the treatment of patients with immunotherapies such as immune checkpoint inhibitors, peptide vaccination, dendritic cell vaccination, adoptive transfer of effector lymphocytes, chimeric antigen receptor (CAR) T-cell therapy, or oncolytic viral vectors therapy. Additionally, it is not clear whether the study involves human subjects or patients with glioma, glioblastoma, astrocytoma, or oligodendroglioma. Therefore, it does not meet all the specified criteria.	{ "answer of action 1": "Yes", "answer of action 2": "No", "answer of action 3": "No" }	No									Y	Y	Y	Y	Yes	Yes	No	Yes	No	No
28039369	817	2017	2017-01-01	10.1093/neuonc/now265	Long-term control and partial remission after initial pseudoprogression of glioblastoma by anti-PD-1 treatment with nivolumab	Title: Long-term control and partial remission after initial pseudoprogression of glioblastoma by anti-PD-1 treatment with nivolumab. Abstract: N o a b s t r a c t f o u n d	Exclude in title and abstract screen	No	0					Not sure, as there is no abstract to provide information on the study's purpose and methods.	Not sure. Without an abstract, it is not possible to determine if the publication involves patients with glioma, glioblastoma, astrocytoma, or oligodendroglioma.	Not sure. The title suggests that the study involves treatment with anti-PD-1 immunotherapy, but without an abstract, we cannot be certain.	Not sure. There is not enough information to determine if the publication is original research or not.	Answer of action 1: Unable to determine as there is no abstract found. Answer of action 2: Unable to determine as there is no abstract found. Answer of action 3: Unable to determine as there is no abstract found. Answer of action 4: Unable to determine as there is no abstract found. Answer of action 5: Unable to determine as there is no abstract found.	No, the publication does not meet the criteria. The title does mention the use of anti-PD-1 treatment with nivolumab, which is an immune checkpoint inhibitor, in patients with glioblastoma. However, since there is no abstract available, we cannot determine if the study meets the remaining criteria.	{ "answer of action 1": "No", "answer of action 2": "No", "answer of action 3": "No" }	No									NS	NS	NS	NS	Yes	NA	No	Yes	No	No
35651802	818	2022	2022-06-02	10.3389/fonc.2022.850546	Development and Characterization of an HCMV Multi-Antigen Therapeutic Vaccine for Glioblastoma Using the UNITE Platform	Title: Development and Characterization of an HCMV Multi-Antigen Therapeutic Vaccine for Glioblastoma Using the UNITE Platform. Abstract: Glioblastoma multiforme (GBM) is an aggressive form of brain cancer with a median survival of 15 months that has remained unchanged despite advances in the standard of care. GBM cells express human cytomegalovirus (HCMV) proteins, providing a unique opportunity for targeted therapy. We utilized our UNITE (UNiversal Intracellular Targeted Expression) platform to develop a multi-antigen DNA vaccine (ITI-1001) that codes for the HCMV proteins pp65, gB, and IE-1. The UNITE platform involves lysosomal targeting technology, fusing lysosome-associated membrane protein 1 (LAMP1) with target ntigens. We demonstrate evidence of increased antigen presentation by both MHC-I and -II, delivering a robust antigen-specific CD4 and CD8 T-cell response in addition to a strong humoral response. Using a syngeneic orthotopic GBM mouse model, therapeutic treatment with the ITI-1001 vaccine resulted in ~56% survival of tumor-bearing mice. Investigation of the tumor microenvironment showed significant CD4 infiltration as well as enhanced Th1 and cytotoxic CD8 T activation. Regulatory T cells were also upregulated after ITI-1001 vaccination. In addition, tumor burden negatively correlated with activated interferon (IFN)??+ CD4 T cells, reiterating the importance of CD4 activation in ITI-1001 efficacy and in identifying treatment responders and non-responders. Further characterization of these two groups showed high infiltration of CD3+, CD4+, and CD8+ T cells in responders compared to non-responders. Thus, we show that vaccination with HCMV antigens using the ITI-1001-UNITE platform generates strong cellular and humoral immune responses, triggering significant antitumor activity, leading to enhanced survival in a mouse model of GBM.	Exclude in title and abstract screen	No	0					Yes, not sure. The title and abstract suggest that the study is focused on a therapeutic vaccine for the treatment of glioblastoma, which is a type of brain cancer. However, it is not explicitly stated whether or not the primary research subjects are humans.	Yes, this publication meets the criteria as it involves patients with glioblastoma. However, the study is conducted in mice, not humans.	Yes. The title and abstract mention the use of a multi-antigen DNA vaccine for the treatment of glioblastoma that codes for HCMV proteins, and the study involves the use of a syngeneic orthotopic GBM mouse model for therapeutic treatment with the vaccine. The study involves the use of a immunotherapeutic vaccine.	Yes, this publication meets our criteria because it describes an original research study with a mouse model and demonstrates evidence of increased antigen presentation, T-cell response and humoral response.	1. Yes 2. Yes 3. Yes 4. Yes 5. Yes 6. {"answer of action 1": "Yes", "answer of action 2": "Yes", "answer of action 3": "Yes", "answer of action 4": "Yes", "answer of action 5": "Yes"}	Yes, this publication meets all the criteria. 1) It involves human subjects as the primary research subjects. 2) It involves patients with glioblastoma. 3) The title and abstract explicitly mention the use of a multi-antigen DNA vaccine involving HCMV proteins for targeted therapy in glioblastoma patients. 4) It is an original research study.	{ "answer of action 1": "Yes", "answer of action 2": "Yes", "answer of action 3": "Yes" }	Yes									Y	Y	Y	Y	Yes	Yes	Yes	Yes	Yes	Yes
24938283	819	2014	2014-06-19	10.1158/2326-6066.CIR-14-0007	Targeting 4-1BB costimulation to the tumor stroma with bispecific aptamer conjugates enhances the therapeutic index of tumor immunotherapy	Title: Targeting 4-1BB costimulation to the tumor stroma with bispecific aptamer conjugates enhances the therapeutic index of tumor immunotherapy. Abstract: Despite the recent successes of using immune modulatory Abs in patients with cancer, autoimmune pathologies resulting from the activation of self-reactive T cells preclude the dose escalations necessary to fully exploit their therapeutic potential. To reduce the observed and expected toxicities associated with immune modulation, here we describe a clinically feasible and broadly applicable approach to limit immune costimulation to the disseminated tumor lesions of the patient, whereby an agonistic 4-1BB oligonucleotide aptamer is targeted to the tumor stroma by conjugation to an aptamer that binds to a broadly expressed stromal product, VEGF. This approach was predicated on the premise that by targeting the costimulatory ligands to products secreted into the tumor stroma, the T cells will be costimulated before their engagement of the MHC-peptide complex on the tumor cell, thereby obviating the need to target the costimulatory ligands to noninternalizing cell surface products expressed on the tumor cells. Underscoring the potency of stroma-targeted costimulation and the broad spectrum of tumors secreting VEGF, in preclinical murine tumor models, systemic administration of the VEGF-targeted 4-1BB aptamer conjugates engendered potent antitumor immunity against multiple unrelated tumors in subcutaneous, postsurgical lung metastasis, methylcholantrene-induced fibrosarcoma, and oncogene-induced autochthonous glioma models, and exhibited a superior therapeutic index compared with nontargeted administration of an agonistic 4-1BB Ab or 4-1BB aptamer.	Exclude in title and abstract screen	No	0					Not sure. The abstract does not explicitly state whether human subjects were involved in the study.	Not sure. The abstract mentions multiple tumor models, but does not specifically state if they involve patients with glioma, glioblastoma, astrocytoma, or oligodendroglioma.	Not sure. The abstract mentions an agonistic 4-1BB oligonucleotide aptamer that is targeted to the tumor stroma by conjugation to an aptamer that binds to a broadly expressed stromal product, VEGF. The approach was tested in preclinical murine tumor models and exhibited a superior therapeutic index. However, the abstract doesn't explicitly mention any of the immunotherapies listed in the criteria.	Yes, this publication meets the criteria as it describes original research on a new approach to limit immune costimulation to the disseminated tumor lesions of the patient. It involves the use of a targeted 4-1BB oligonucleotide aptamer conjugated to an aptamer that binds to a broadly expressed stromal product (VEGF) for tumor stroma-targeted costimulation in preclinical murine tumor models, which exhibited superior therapeutic index compared with nontargeted administration of an agonistic 4-1BB Ab or 4-1BB aptamer.	1. No 2. Yes 3. No 4. Yes 5. No 6. {"answer of action 1": "No", "answer of action 2": "Yes", "answer of action 3": "No", "answer of action 4": "Yes", "answer of action 5": "No"}	No, it does not meet the criteria. Although the abstract mentions treatment and immunotherapy for glioma models, it does not explicitly state that the study involves treatment of patients with any of the specified immunotherapies.	{ "answer of action 1": "Yes", "answer of action 2": "Yes", "answer of action 3": "Yes" }	No									NS	NS	NS	Y	Yes	No	No	Yes	Yes	No
28882310	820	2017	2017-09-09	10.1016/bs.mcb.2017.06.014	Studying tau protein propagation and pathology in the mouse brain using adeno-associated viruses	Title: Studying tau protein propagation and pathology in the mouse brain using adeno-associated viruses. Abstract: The progressive spread of pathological brain lesions containing aggregated tau protein is a hallmark of Alzheimer's disease and other neurodegenerative diseases. In AD, this process follows a distinct pattern along neuronal connections from the entorhinal cortex to hippocampal areas and further on through the limbic system. In other tauopathies, the spread of tau appears less hierarchical throughout the brain, and also nonpathological tau is reported to cross-synaptic connections in the brain. To be able to study the process of cell-to-cell transport of tau and the associated neurotoxicity in the brain in vivo, adeno-associated virus-mediated expression of tau can be used to express different forms of tau in distinct brain areas in rodent models. As an example, we describe how the expression of FTD-mutant human tauP301L in the entorhinal cortex of wild-type mice can be used to study the propagation of tau to connected neurons and to determine pathological consequences such as tau hyperphosphorylation, misfolding, and gliosis. The approach described can easily be translated to study other aggregating and/or propagating proteins in the brain such as synuclein, Abeta, or SOD1.	Exclude in title and abstract screen	No	0					No. This publication involves the use of rodent models, not human subjects.	No. This publication is not related to patients with glioma, glioblastoma, astrocytoma, or oligodendroglioma. It focuses on the study of tau protein and its pathology in mouse brains as a model for neurodegenerative diseases.	No, the title and abstract do not mention any of the immunotherapies specified in the criteria. The study is focused on using adeno-associated viruses to study tau protein propagation and pathology in the mouse brain.	Yes, this publication meets the criteria as it discusses original research on the use of adeno-associated virus-mediated expression of tau in the mouse brain to study the process of cell-to-cell transport of tau and the associated neurotoxicity in the brain in vivo. It also describes how the expression of FTD-mutant human tauP301L in the entorhinal cortex of wild-type mice can be used to study the propagation of tau to connected neurons and to determine pathological consequences such as tau hyperphosphorylation, misfolding, and gliosis.	1. No, the publication doesn't meet the first criteria as it doesn't involve human as primary research subjects. 2. No, the publication doesn't meet the second criteria as it doesn't involve patients with glioma, glioblastoma, astrocytoma, oligodendroglioma. 3. No, the publication doesn't meet the third criteria as it doesn't mention any of the listed immunotherapies. 4. Yes, the publication meets the fourth criteria as it describes original research. 5. No, the publication doesn't meet all the criteria. 6. {"answer of action 1": "No", "answer of action 2": "No", "answer of action 3": "No", "answer of action 4": "Yes", "answer of action 5": "No"}	No. This publication does not meet the criteria for several reasons. First, it does not involve human subjects as the primary research subjects. Second, the study does not involve patients with glioma, glioblastoma, astrocytoma, or oligodendroglioma. Third, the title and abstract do not explicitly mention any of the specified immunotherapies for the treatment of patients. Finally, the publication does not appear to be original research, but rather describes a methodology that can be used in rodent models.	{ "answer of action 1": "Yes", "answer of action 2": "No", "answer of action 3": "No" }	Yes									N	N	N	Y	No	No	No	No	No	Yes
17255279	821	2007	2007-01-27	10.1158/1078-0432.CCR-06-1576	Antigenic profiling of glioma cells to generate allogeneic vaccines or dendritic cell-based therapeutics	Title: Antigenic profiling of glioma cells to generate allogeneic vaccines or dendritic cell-based therapeutics. Abstract: Allogeneic glioma cell lines that are partially matched to the patient at class I human leukocyte antigen (HLA) loci and that display tumor-associated antigens (TAA) or antigenic precursors [tumor antigen precursor proteins (TAPP)] could be used for generating whole tumor cell vaccines or, alternatively, for extraction of TAA peptides to make autologous dendritic cell vaccines. Twenty human glioma cell lines were characterized by molecular phenotyping and by flow cytometry for HLA class I antigen expression. Twelve of the 20 cell lines, as well as analyses of freshly resected glioma tissues, were further characterized for protein and/or mRNA expression of 16 tumor antigen precursor proteins or TAA. These 20 human glioma cell lines potentially cover 77%, 85%, and 78% of the U.S. Caucasian population at HLA-A, HLA-B, and HLA-C alleles, respectively. All cells exhibited multiple TAA expressions. Most glioma cells expressed antigen isolated from immunoselected melanoma-2 (Aim-2), B-cyclin, EphA2, GP100, beta1,6-N-acetylglucosaminyltransferase V (GnT-V), IL13Ralpha2, Her2/neu, hTert, Mage, Mart-1, Sart-1, and survivin. Real-time PCR technology showed that glioblastoma specimens expressed most of the TAA as well. Tumor-infiltrating lymphocytes and CD8(+) CTL killed T2 cells when loaded with specific HLA-A2(+) restricted TAA, or gliomas that were both HLA-A2(+) and also positive for specific TAA (Mart-1, GP100, Her2/neu, and tyrosinase) but not those cells negative for HLA-A2 and/or lacking the specific epitope. These data provide proof-in-principle for the use of allogeneic, partially HLA patient-matched glioma cells for vaccine generation or for peptide pulsing with allogeneic glioma cell extracts of autologous patient dendritic cells to induce endogenous CTL in brain tumor patients.	Exclude in title and abstract screen	No	0					Yes, the publication meets the criteria as it involves the study of using human glioma cell lines and freshly resected glioma tissues to generate vaccines or dendritic cell-based therapeutics for human brain tumor patients.	Yes. This publication involves studying human glioma cell lines and freshly resected glioma tissues to characterize tumor-associated antigens and antigenic precursors. It also discusses the potential use of allogeneic glioma cells for vaccine generation or extraction of TAA peptides for autologous dendritic cell vaccines.	Yes. This publication explicitly mentions the use of tumor cell vaccines and dendritic cell vaccines for the treatment of glioma patients. It also mentions the extraction of tumor-associated antigen peptides to be used for autologous dendritic cell vaccines.	Yes. This publication seems to present original research on characterizing glioma cells for potential use in generating vaccines or dendritic cell-based therapeutics. The abstract provides information on the methods and results of the study.	1. Yes 2. Yes 3. Yes 4. Yes 5. Yes 6. {"answer of action 1": "Yes", "answer of action 2": "Yes", "answer of action 3": "Yes", "answer of action 4": "Yes", "answer of action 5": "Yes"}	Yes, this publication meets all the criteria. 1) It involves human patients with glioma. 2) It explicitly mentions the use of dendritic cell-based therapeutics and peptide vaccination, both of which are immunotherapies. 3) It is an original research study. 4) The abstract does not mention the number of patients, so we cannot determine if it meets the minimum requirement of five patients.	{ "answer of action 1": "Yes", "answer of action 2": "Yes", "answer of action 3": "Yes" }	Yes									Y	Y	Y	Y	Yes	Yes	Yes	Yes	Yes	Yes
33858847	822	2021	2021-04-16	10.1136/jitc-2020-001937	Orphan nuclear receptor TLX promotes immunosuppression via its transcriptional activation of PD-L1 in glioma	Title: Orphan nuclear receptor TLX promotes immunosuppression via its transcriptional activation of PD-L1 in glioma. Abstract: High-grade gliomas are rapidly progressing tumors of the central nervous system, and are associated with poor prognosis and highly immunosuppressive microenvironments. Meanwhile, a better understanding of PD-L1, a major prognostic biomarker for checkpoint immune therapy, regulation may provide insights for developing novel immunotherapeutic strategies for treating gliomas. In the present study, we elucidate the functional significance of the orphan nuclear receptor TLX in human glioma, and its functional role in immune suppression through regulation of PD-L1/PD-1 axis. TLX and PD-L1 expression patterns, and their association with clinicopathological parameters and immune phenotypes of glioma were analysed using CIBERSORT algorithm and single-sample gene-set enrichment analysis from The Cancer Genome Atlas (n=695) and Chinese Glioma Genome Atlas (n=1018) databases. Protein expression and cellular localization of TLX, PD-L1, and PD-1, as well as the prevalence of cytotoxic tumor-infiltrating lymphocytes (TILs), and tumor-associated macrophages (TAMs), in the glioma immune microenvironment were analyzed via tissue microarray by immunohistochemistry and multiplex immunofluorescence. Glioma allografts and xenografts with TLX manipulation (knockdown/knockout or reverse agonist) were inoculated subcutaneously, or orthotopically into the brains of immunodeficient and immunocompetent mice to assess tumor growth by imaging, and the immune microenvironment by flow cytometry. PD-L1 transcriptional regulation by TLX was analyzed by chromatin immunoprecipitation and luciferase reporter assays. TLX and PD-L1 expression was positively associated with macrophage-mediated immunosuppressive phenotypes in gliomas. TLX showed significant upregulation and positive correlation with PD-L1. Meanwhile, suppression of TLX significantly inhibited <i>in vivo</i> growth of glioma allografts and xenografts (p<0.05), rescued the antitumoral immune response, significantly decreased the PD-L1<sup>+</sup>, and glioma-associated macrophage population, and increased cytotoxic lymphocyte infiltration (p<0.05). Mechanistically, TLX binds directly to CD274 (PD-L1) gene promoter and activates CD274 transcription. TLX contributes to glioma malignancy and immunosuppression through transcriptional activation of PD-L1 ligands that bind to PD-1 expressed on both TILs and TAMs. Thus, targeting the druggable TLX may have potential therapeutic significance in glioma immune therapy.	Exclude in title and abstract screen	No	0					Yes. This publication uses human glioma as the primary research subject to investigate the role of TLX in promoting immunosuppression, and its potential as a target for immunotherapy. The study utilizes both human patient data and animal models to evaluate the effects of TLX manipulation on tumor growth and the immune microenvironment.	Yes. The publication involves patients with gliomas and investigates the functional significance of the orphan nuclear receptor TLX in human glioma and its functional role in immune suppression through the regulation of PD-L1/PD-1 axis. The study involves the analysis of TLX and PD-L1 expression patterns, and their association with clinicopathological parameters and immune phenotypes of glioma in TCGA and Chinese Glioma Genome Atlas databases. Protein expression and cellular localization of TLX, PD-L1, and PD-1, as well as the prevalence of cytotoxic tumor-infiltrating lymphocytes (TILs), and tumor-associated macrophages (TAMs), in the glioma immune microenvironment were analyzed in human tissue through immunohistochemistry and multiplex immunofluorescence. Additionally, glioma allografts and xenografts with TLX manipulation (knockdown/knockout or reverse agonist) were inoculated subcutaneously, or orthotopically into the brains of immunodeficient and immunocompetent mice to assess tumor growth by imaging, and the immune microenvironment by flow cytometry. Therefore, this publication meets our criteria.	Yes, the publication meets our criteria as it explicitly mentions the involvement of PD-L1 in checkpoint immune therapy and its potential as an immunotherapeutic target in glioma therapy. It also discusses the use of TLX manipulation to inhibit in vivo growth of glioma allografts and xenografts and rescue the antitumoral immune response.	Yes, it meets the criteria as it is original research on glioma and its association with TLX and PD-L1. The study includes in vivo and in vitro experiments as well as molecular analyses.	1. Yes 2. Yes 3. Yes 4. Yes 5. Yes 6. {"answer of action 1": "Yes", "answer of action 2": "Yes", "answer of action 3": "Yes", "answer of action 4": "Yes", "answer of action 5": "Yes"}	Yes. This publication meets all the criteria. Reasons: 1) The study uses human as primary research subjects. 2) The study involves patients with glioma. 3) The title and abstract explicitly mention the involvement of immune checkpoint inhibitors (PD-L1) and their regulation in treating glioma. 4) The publication presents original research findings.	{"answer of action 1": "Yes", "answer of action 2": "Yes", "answer of action 3": "Yes"}	Yes									Y	Y	Y	Y	Yes	Yes	Yes	Yes	Yes	Yes
27169593	823	2016	2016-05-13	10.1016/j.clon.2016.04.042	Ipilimumab and Bevacizumab in Glioblastoma	Title: Ipilimumab and Bevacizumab in Glioblastoma. Abstract: The median survival in glioblastoma is just over a year, with no standard second-line therapy. Ipilimumab is an immune checkpoint inhibitor that activates the anti-tumour immune response by cytotoxic T-lymphocyte antigen-4 blockade. There is significant evidence supporting its role in the treatment of malignant melanoma, including in patients with brain metastases. The addition of the anti-angiogenesis agent, bevacizumab, seems to offer additional benefit and limit the immune-related side-effects of ipilimumab in melanoma. To date there have been no clinical trials investigating this combination in glioblastoma. In this single practice case series, 20 patients with glioblastoma were consented for and treated with ipilimumab and bevacizumab in combination. Safety, tolerability and the response to treatment were reviewed for all patients. Three patients were treated after palliative first-line radiotherapy, one patient after first-line chemoradiation and 16 patients were treated with recurrent disease. Sixty-five per cent of patients completed four cycles of 3 weekly ipilimumab therapy, administered with 2 weekly bevacizumab. Radiographic responses for patients with recurrent disease were evaluated by Response Assessment in Neuro-oncology (RANO) criteria; 31% of patients showed a partial response, 31% had stable disease and 38% had disease progression. The treatment combination was well tolerated, with treatment terminated before completion due to adverse events in two patients. Autoimmune toxicity was manageable with systemic corticosteroid therapy. Ipilimumab and bevacizumab in combination show promising activity with a predictable and manageable toxicity profile, warranting further clinical studies.	Exclude in full text screen	Yes	0					Not sure. The abstract does not provide clear information on whether the study involves human subjects.	Not sure. The abstract mentions only "glioblastoma" and does not indicate whether any of the patients had other types of glioma. Further information is needed to determine if the study meets our criteria.	No. Although the abstract mentions Ipilimumab, which is an immune checkpoint inhibitor, it does not explicitly mention that the study involves treatment of patients with immunotherapies and does not mention any of the other specified therapies.	Yes. This publication appears to meet our criteria as it is a single practice case series that studied the use of ipilimumab and bevacizumab in 20 patients with glioblastoma. The study evaluated safety, tolerability and response to treatment for all patients and reported radiographic responses using RANO criteria. The treatments were well tolerated with predictable and manageable toxicity profile.	Action 1: No (Human is not the primary research subject) Action 2: Yes (Patients with glioblastoma) Action 3: Yes (Immunotherapies mentioned: immune checkpoint inhibitor (ipilimumab) and anti-angiogenesis agent (bevacizumab)) Action 4: Yes (Original research) Action 5: No {'answer of action 1': 'No', 'answer of action 2': 'Yes', 'answer of action 3': 'Yes', 'answer of action 4': 'Yes', 'answer of action 5': 'No'}	Yes, this publication meets all the criteria. 1. It involves human subjects (patients with glioblastoma). 2. It involves patients with glioblastoma. 3. The title and abstract explicitly mention the use of immune checkpoint inhibitors (ipilimumab) and an anti-angiogenesis agent (bevacizumab) in the treatment of patients with glioblastoma. 4. It is an original research study involving 20 patients.	{ "answer of action 1": "Yes", "answer of action 2": "Yes", "answer of action 3": "Yes" }	Yes									NS	NS	N	Y	No	No	Yes	Yes	Yes	Yes
36220288	824	2022	2022-10-11	10.1016/j.aca.2022.340397	Multipurpose E-bioplatform targeting Kv channels in whole cancer cells and evaluating of their potential therapeutics	Title: Multipurpose E-bioplatform targeting Kv channels in whole cancer cells and evaluating of their potential therapeutics. Abstract: Potassium ion channels are expressed on the cell membranes, implicated in wide variety of cell functions and intimately linked to cancer cell behaviors. This work reports the first bioplatform described to date allowing simple and rapid detection of ion channel activity and the effect of their inhibitors in cancer cells. The methodology involves interrogation of the channel of interest from cells specifically captured on magnetic immunoconjugates using specific detection antibodies that are labeled with horseradish peroxidase enzyme. The channel activity is reflected by an amperometric signal transduction of the resulting magnetic bioconjugates onto screen-printed carbon electrodes. The bioplatform feasibility was proven for the detection of the Kv channels in U87 human glioblastoma cells and their blocking by scorpion venom KAaH1 and KAaH2 peptides. The obtained results confirm the high sensitivity (detection of 5 U87??cells???mL<sup>-1</sup> and 0.06????g??mL<sup>-1</sup> of KAaH2) of the proposed bioplatform and their versatility to detect both potassium channel activity and their potential inhibitors, in a given cancer cell line, with high sensitivity in a simple and fast way. This bioplatform presents potential applications in cancer and theranostic of channelopathies.	Exclude in title and abstract screen	No	0					Not sure. The abstract mentions the use of cancer cells but does not specify if they are human cancer cells. Therefore, it is uncertain whether the study meets our criteria of using human as primary research subject.	No. This publication does involve cancer cells, but it is not specific to glioma, glioblastoma, astrocytoma, or oligodendroglioma.	No. The title and abstract do not mention any of the specified immunotherapies. The focus is on bioplatform detection of ion channel activity in cancer cells and the potential use in cancer theranostics.	Yes. Reason: The publication reports on an original research that describes a new bioplatform for detecting ion channel activities in U87 human glioblastoma cells, with potential therapeutic applications. The methodology and results are presented, indicating the platform's high sensitivity and versatility.	1. No 2. Yes 3. No 4. Yes 5. No 6. {'answer of action 1': 'No', 'answer of action 2': 'Yes', 'answer of action 3': 'No', 'answer of action 4': 'Yes', 'answer of action 5': 'No'}	No, it does not meet all the criteria. Although the study involves patients with glioblastoma (as mentioned in the abstract), it does not mention any of the specified immunotherapies (criteria 3). Additionally, the abstract does not mention that human subjects were used as the primary research subjects (criteria 1).	{ "answer of action 1": "Yes", "answer of action 2": "Yes", "answer of action 3": "Yes" }	Yes									NS	N	N	Y	No	No	No	No	Yes	Yes
19789315	825	2009	2009-10-01	10.1158/1078-0432.CCR-09-1087	Antiglioma immunological memory in response to conditional cytotoxic/immune-stimulatory gene therapy: humoral and cellular immunity lead to tumor regression	Title: Antiglioma immunological memory in response to conditional cytotoxic/immune-stimulatory gene therapy: humoral and cellular immunity lead to tumor regression. Abstract: Glioblastoma multiforme is a deadly primary brain cancer. Because the tumor kills due to recurrences, we tested the hypothesis that a new treatment would lead to immunological memory in a rat model of recurrent glioblastoma multiforme. We developed a combined treatment using an adenovirus (Ad) expressing fms-like tyrosine kinase-3 ligand (Flt3L), which induces the infiltration of immune cells into the tumor microenvironment, and an Ad expressing herpes simplex virus-1-thymidine kinase (TK), which kills proliferating tumor cells in the presence of ganciclovir. This treatment induced immunological memory that led to rejection of a second glioblastoma multiforme implanted in the contralateral hemisphere and of an extracranial glioblastoma multiforme implanted intradermally. Rechallenged long-term survivors exhibited anti-glioblastoma multiforme-specific T cells and displayed specific delayed-type hypersensitivity. Using depleting antibodies, we showed that rejection of the second tumor was dependent on CD8(+) T cells. Circulating anti-glioma antibodies were observed when glioblastoma multiforme cells were implanted intradermally in na??ve rats or in long-term survivors. However, rats bearing intracranial glioblastoma multiforme only exhibited circulating antitumoral antibodies upon treatment with Ad-Flt3L + Ad-TK. This combined treatment induced tumor regression and release of the chromatin-binding protein high mobility group box 1 in two further intracranial glioblastoma multiforme models, that is, Fisher rats bearing intracranial 9L and F98 glioblastoma multiforme cells. Treatment with Ad-Flt3L + Ad-TK triggered systemic anti-glioblastoma multiforme cellular and humoral immune responses, and anti-glioblastoma multiforme immunological memory. Release of the chromatin-binding protein high mobility group box 1 could be used as a noninvasive biomarker of therapeutic efficacy for glioblastoma multiforme. The robust treatment efficacy lends further support to its implementation in a phase I clinical trial.	Exclude in title and abstract screen	No	0					Not sure. The abstract mentions testing a new treatment for recurrent glioblastoma multiforme in a rat model, but it is unclear whether human subjects were involved in the study.	Yes, the publication meets our criteria as it involves experiments with rats bearing intracranial glioblastoma multiforme cells.	Yes. The title and abstract mention a combined treatment involving adenovirus and herpes simplex virus-1-thymidine kinase (TK) for recurrent glioblastoma multiforme that induces immunological memory and anti-glioblastoma multiforme-specific T cells, as well as circulating antitumoral antibodies. The study meets the criteria for Peptide Vaccination and Oncolytic Viral Vectors therapy.	Yes, this publication meets the criteria as it is original research on a new treatment for glioblastoma multiforme in a rat model and demonstrates immunological memory.	1. Yes 2. Yes 3. Yes 4. Yes 5. Yes 6. {"answer of action 1": "Yes", "answer of action 2": "Yes", "answer of action 3": "Yes", "answer of action 4": "Yes", "answer of action 5": "Yes"}	Yes. This publication meets all the criteria. 1) It involves a study using human subjects (patients with glioblastoma multiforme). 2) It involves patients with glioblastoma, which is a type of glioma. 3) The title and abstract explicitly mention the use of immunotherapies, specifically, gene therapy using adenovirus (Ad) expressing fms-like tyrosine kinase-3 ligand (Flt3L) and herpes simplex virus-1-thymidine kinase (TK). 4) It is original research, as it presents findings from a rat model and suggests potential implementation in a phase I clinical trial.	{ "answer of action 1": "Yes", "answer of action 2": "Yes", "answer of action 3": "Yes" }	Yes									NS	Y	Y	Y	Yes	Yes	Yes	Yes	Yes	Yes
30804241	826	2019	2019-02-27	10.4103/1673-5374.251192	Amelioration of Alzheimer's disease pathology and cognitive deficits by immunomodulatory agents in animal models of Alzheimer's disease	Title: Amelioration of Alzheimer's disease pathology and cognitive deficits by immunomodulatory agents in animal models of Alzheimer's disease. Abstract: The most common age-related neurodegenerative disease is Alzheimer's disease (AD) characterized by aggregated amyloid-?? (A??) peptides in extracellular plaques and aggregated hyperphosphorylated tau protein in intraneuronal neurofibrillary tangles, together with loss of cholinergic neurons, synaptic alterations, and chronic inflammation within the brain. These lead to progressive impairment of cognitive function. There is evidence of innate immune activation in AD with microgliosis. Classically-activated microglia (M1 state) secrete inflammatory and neurotoxic mediators, and peripheral immune cells are recruited to inflammation sites in the brain. The few drugs approved by the US FDA for the treatment of AD improve symptoms but do not change the course of disease progression and may cause some undesirable effects. Translation of active and passive immunotherapy targeting A?? in AD animal model trials had limited success in clinical trials. Treatment with immunomodulatory/anti-inflammatory agents early in the disease process, while not preventive, is able to inhibit the inflammatory consequences of both A?? and tau aggregation. The studies described in this review have identified several agents with immunomodulatory properties that alleviated AD pathology and cognitive impairment in animal models of AD. The majority of the animal studies reviewed had used transgenic models of early-onset AD. More effort needs to be given to creat models of late-onset AD. The effects of a combinational therapy involving two or more of the tested pharmaceutical agents, or one of these agents given in conjunction with one of the cell-based therapies, in an aged animal model of AD would warrant investigation.	Exclude in title and abstract screen	No	0					No. The publication discusses animal models of Alzheimer's disease, not human subjects.	No. This publication is about Alzheimer's Disease and not glioma, glioblastoma, astrocytoma, or oligodendroglioma.	Not sure. The abstract mentions AD pathology and cognitive deficits being ameliorated by immunomodulatory agents, but it does not explicitly state that any of the listed immunotherapies were used.	No. This is a review article and not original research.	Action 1: No, the publication studies animal models and not humans. Action 2: No, the publication focuses on Alzheimer's disease and not on gliomas, glioblastomas, astrocytomas, or oligodendrogliomas. Action 3: No, the publication mentions immunomodulatory agents but not the specific immunotherapies mentioned in the criteria. Action 4: Yes, the publication describes original research studies. Action 5: No, the publication only meets the fourth criteria, but not the first, second, and third criteria. The json object output: { "answer of action 1": "No", "answer of action 2": "No", "answer of action 3": "No", "answer of action 4": "Yes", "answer of action 5": "No" }	No. Although the title and abstract mention Alzheimer's disease (AD), which is a neurodegenerative disease that affects humans, it does not meet the criteria because it does not involve patients with glioma, glioblastoma, astrocytoma, or oligodendroglioma. Additionally, the study does not explicitly mention the use of any of the specified immunotherapies. Moreover, it is a review rather than an original research study.	{ "answer of action 1": "Yes", "answer of action 2": "No", "answer of action 3": "No" }	No									N	N	NS	N	No	No	No	No	No	No
36528831	827	2023	2022-12-18	10.1007/s00432-022-04431-1	Identification and validation of RNA methylation-related alternative splicing gene signature for low-grade glioma to predict survival and immune landscapes	Title: Identification and validation of RNA methylation-related alternative splicing gene signature for low-grade glioma to predict survival and immune landscapes. Abstract: Low-grade glioma (LGG) is a crucial pathological type of glioma. The present study aimed to explore multiple RNA methylation regulator-related AS events and investigate their prognostic values in LGG. The prognostic model for low-grade glioma was established using the LASSO regression analysis. To validate prognostic value, we performed Kaplan-Maier survival analysis, ROC curves and nomograms. The ESTIMATE algorithm, the CIBERSORT algorithm and the ssGSEA algorithm were utilized to explore the role of the immune microenvironment in LGG. Subsequently, we then used GO, KEGG and GSEA enrichment analysis to explore the functional roles of these genes. In addition, we employed the GDSC database to screen potential chemotherapeutic agents. Eight RNA methylation related AS events were involved in construct a survival and prognosis model, which had good ability of independent prediction for patients with LGG. Patients in the high-risk group had shorter life expectancy and higher mortality, while patients in the low-risk group had a better prognosis. We constructed a nomogram which showed an excellent predictive performance for individual OS. The risk score exhibited a close correlation with some immune cells and expression of immune checkpoints. Patients in high-risk group were characterized by immunosuppressive microenvironment and poor response to immunotherapy, and were sensitive to more chemotherapeutic drugs. Pathway and functional enrichment analyses further confirmed that significant differences existed in immune landscape between the two subgroups. The prognostic RNA methylation-related alternative splicing signature constructed could constitute a promising prognostic biomarker, which could serve to optimize treatment regimens.	Exclude in title and abstract screen	No	0					Yes. This publication meets our criteria as it uses human as primary research subjects. The study focuses on patients with low-grade glioma (LGG) to explore RNA methylation regulator-related AS events and investigate their prognostic values. The study uses patient data to establish a prognostic model for LGG and validate it through Kaplan-Maier survival analysis and ROC curves. The ESTIMATE algorithm, the CIBERSORT algorithm, and the ssGSEA algorithm were utilized to explore the role of the immune microenvironment in LGG, and the risk score exhibited a close correlation with some immune cells and expression of immune checkpoints. The study also looks at the potential chemotherapeutic agents in LGG using the GDSC database.	Yes, this publication meets our criteria as it involves patients with low-grade glioma, a subtype of glioma. The study aims to explore the prognostic value of RNA methylation-related alternative splicing events in LGG and investigate their functional roles in the immune microenvironment. The publication provides insights into potential treatment options and could serve as a promising prognostic biomarker.	Not sure. The abstract mentions exploring the role of the immune microenvironment and the expression of immune checkpoints, but it is unclear whether any of the mentioned immunotherapies are being used in the study.	Yes, this publication meets the criteria. It reports original research on the identification and validation of a prognostic RNA methylation-related alternative splicing signature in low-grade glioma, exploring its prognostic value and functional role, as well as its relationship with the immune landscape, chemotherapeutic agents, and potential for optimizing treatment regimens.	1. No. 2. Yes. 3. No. 4. Yes. 5. No. 6. {"answer of action 1": "No", "answer of action 2": "Yes", "answer of action 3": "No", "answer of action 4": "Yes", "answer of action 5": "No"}	Yes. This publication meets all the stated criteria. It involves human subjects (patients with low-grade glioma), includes the treatment with immunotherapies (mentioned in the abstract), and appears to be original research rather than a review or case report.	{ "answer of action 1": "Yes", "answer of action 2": "Yes", "answer of action 3": "Yes" }	Yes									Y	Y	NS	Y	Yes	No	Yes	Yes	Yes	Yes
25581283	828	2015	2015-01-13	10.1038/ncomms6924	MARQUIS: a multiplex method for absolute quantification of peptides and posttranslational modifications	Title: MARQUIS: a multiplex method for absolute quantification of peptides and posttranslational modifications. Abstract: Absolute quantification of protein expression and posttranslational modifications by mass spectrometry has been challenging due to a variety of factors, including the potentially large dynamic range of phosphorylation response. To address these issues, we have developed MARQUIS-Multiplex Absolute Regressed Quantification with Internal Standards-a novel mass spectrometry-based approach using a combination of isobaric tags and heavy-labelled standard peptides, to construct internal standard curves for peptides derived from key nodes in signal transduction networks. We applied MARQUIS to quantify phosphorylation dynamics within the EGFR network at multiple time points following stimulation with several ligands, enabling a quantitative comparison of EGFR phosphorylation sites and demonstrating that receptor phosphorylation is qualitatively similar but quantitatively distinct for each EGFR ligand tested. MARQUIS was also applied to quantify the effect of EGFR kinase inhibition on glioblastoma patient-derived xenografts. MARQUIS is a versatile method, broadly applicable and extendable to multiple mass spectrometric platforms.	Exclude in title and abstract screen	No	0					No, this publication does not meet the criteria because it does not primarily involve human subjects.	No. This publication does not meet our criteria as it does not involve patients with glioma, glioblastoma, astrocytoma, oligodendroglioma. It focuses on the development of a mass spectrometry-based approach for protein quantification and posttranslational modifications.	No, the title and abstract do not mention any of the mentioned immunotherapies. The publication focuses on a method for absolute quantification of peptides and posttranslational modifications.	Yes, this publication meets our criteria as it describes original research using a novel method for mass spectrometry-based absolute quantification of posttranslational modifications. The authors applied the method to quantify phosphorylation dynamics within the EGFR network and demonstrated its versatility and applicability to mass spectrometric platforms.	Answer of action 1: No. The publication does not use humans as primary research subject. Answer of action 2: No. The publication does not involve patients with glioma, glioblastoma, astrocytoma, oligodendroglioma. Answer of action 3: No. The title and abstract do not explicitly mention any of the listed immunotherapies. Answer of action 4: Yes. The publication is original research. Answer of action 5: No. The publication only meets criteria 4 and does not meet criteria 1-3, so the answer is 'No'. JSON output: {"answer of action 1": "No", "answer of action 2": "No", "answer of action 3": "No", "answer of action 4": "Yes", "answer of action 5": "No"}	No. The title and abstract do not mention that the study involves the treatment of patients with immunotherapies. Additionally, it does not focus on patients with glioma, glioblastoma, astrocytoma, or oligodendroglioma.	Answer of action 1: Yes Answer of action 2: Yes Answer of action 3: Yes	No									N	N	N	Y	No	No	No	No	Yes	No
31319548	829	2019	2019-07-20	10.3390/cancers11070996	Pretreatment of Glioblastoma with Bortezomib Potentiates Natural Killer Cell Cytotoxicity through TRAIL/DR5 Mediated Apoptosis and Prolongs Animal Survival	Title: Pretreatment of Glioblastoma with Bortezomib Potentiates Natural Killer Cell Cytotoxicity through TRAIL/DR5 Mediated Apoptosis and Prolongs Animal Survival. Abstract: <i>Background:</i> Natural killer (NK) cells are potential effectors in anti-cancer immunotherapy; however only a subset potently kills cancer cells. Here, we examined whether pretreatment of glioblastoma (GBM) with the proteasome inhibitor, bortezomib (BTZ), might sensitize tumour cells to NK cell lysis by inducing stress antigens recognized by NK-activating receptors. <i>Methods:</i> Combination immunotherapy of NK cells with BTZ was studied in vitro against GBM cells and in a GBM-bearing mouse model. Tumour cells were derived from primary GBMs and NK cells from donors or patients. Flow cytometry was used for viability/cytotoxicity evaluation as well as in vitro and ex vivo phenotyping. We performed a Seahorse assay to assess oxygen consumption rates and mitochondrial function, Luminex ELISA to determine NK cell secretion, protein chemistry and LC-MS/MS to detect BTZ in brain tissue. MRI was used to monitor therapeutic efficacy in mice orthotopically implanted with GBM spheroids. <i>Results:</i> NK cells released IFN??, perforin and granzyme A cytolytic granules upon recognition of stress-ligand expressing GBM cells, disrupted mitochondrial function and killed 24-46% of cells by apoptosis. Pretreatment with BTZ further increased stress-ligands, induced TRAIL-R2 expression and enhanced GBM lysis to 33-76% through augmented IFN?? release (<i>p</i> < 0.05). Blocking NKG2D, TRAIL and TRAIL-R2 rescued GBM cells treated with BTZ from NK cells, <i>p</i> = 0.01. Adoptively transferred autologous NK-cells persisted in vivo (<i>p</i> < 0.05), diminished tumour proliferation and prolonged survival alone (Log Rank<sub>10.19</sub>, <i>p</i> = 0.0014, 95%CI 0.252-0.523) or when combined with BTZ (Log Rank<sub>5.25</sub>, <i>p</i> = 0.0219, 95%CI 0.295-0.408), or either compared to vehicle controls (median 98 vs. 68 days and 80 vs. 68 days, respectively). BTZ crossed the blood-brain barrier, attenuated proteasomal activity in vivo (<i>p</i> < 0.0001; <i>p</i> < 0.01 compared to vehicle control or NK cells only, respectively) and diminished tumour angiogenesis to promote survival compared to vehicle-treated controls (Log Rank<sub>6.57</sub>, <i>p</i> = 0.0104, 95%CI 0.284-0.424, median 83 vs. 68 days). However, NK ablation with anti-asialo-GM1 abrogated the therapeutic efficacy. <i>Conclusions:</i> NK cells alone or in combination with BTZ inhibit tumour growth, but the scheduling of BTZ in vivo requires further investigation to maximize its contribution to the efficacy of the combination regimen.	Exclude in title and abstract screen	No	0					Yes. This publication meets our criteria as it involves studying the effects of the combination immunotherapy of NK cells with BTZ in vitro against GBM cells and in a GBM-bearing mouse model using primary GBMs and NK cells from patients or donors. The study involves human as the primary research subject.	Yes. This publication involves patients with glioblastoma and examines the potential use of immunotherapy with natural killer cells.	Yes. The title and abstract mention pretreatment of glioblastoma with bortezomib to potentiate natural killer cell cytotoxicity, which involves the use of a proteasome inhibitor in combination with NK cells for anti-cancer immunotherapy.	Yes. This publication presents original research that investigates the combination of NK cells and bortezomib in the treatment of glioblastoma. The research was conducted using in vitro and in vivo methods using primary GBMs and NK cells from donors or patients. The study provides new insights into the potential use of NK cells as effectors in anti-cancer immunotherapy and provides promising results in prolonging animal survival.	1. Yes, the publication involves human cells as primary research subjects. 2. Yes, the publication involves patients with glioblastoma. 3. No, the publication does not explicitly mention any of the mentioned immunotherapies. 4. Yes, the publication is a research study involving a mouse model with in vitro experiments. 5. No, the publication does not meet the third criteria of involving the mentioned immunotherapies. 6. {'answer of action 1': 'Yes', 'answer of action 2': 'Yes', 'answer of action 3': 'No', 'answer of action 4': 'Yes', 'answer of action 5': 'No'}	No, it does not meet all the criteria. Although the study involves patients with glioblastoma, it does not explicitly mention the use of any specific immunotherapies mentioned in the criteria. Additionally, the abstract does not mention that the study is original research.	{'answer of action 1': 'Yes', 'answer of action 2': 'Yes', 'answer of action 3': 'Yes'}	Yes									Y	Y	Y	Y	Yes	No	No	Yes	Yes	Yes
15827141	830	2005	2005-04-14	10.1128/JVI.79.9.5272-5277.2005	Characterization of a recombinant herpes simplex virus 1 designed to enter cells via the IL13Ralpha2 receptor of malignant glioma cells	Title: Characterization of a recombinant herpes simplex virus 1 designed to enter cells via the IL13Ralpha2 receptor of malignant glioma cells. Abstract: Malignant glioma tumor cells in situ exhibit on their surfaces the interleukin 13 (IL-13) receptor designated IL13Ralpha2. To target herpes simplex virus 1 to this receptor, we constructed a recombinant virus (R5111) in which the known heparan sulfate binding sites in glycoproteins B and C were deleted and IL-13 was inserted into both glycoproteins C and D. We also transduced a baby hamster kidney cell line lacking the known viral receptors (J1-1) and Vero cells with a plasmid encoding IL13Ralpha2. The J1-1 derivative (J-13R) cell line is susceptible to and replicates the R5111 recombinant virus but not the wild-type parent virus. We report the following. (i) Expression of IL13Ralpha2 was rapidly lost from the surface of transduced cells grown in culture. The loss appeared to be related to ligands present in fetal bovine serum in the medium. None of the malignant glioma cell lines cultivated in vitro and tested to date exhibited the IL13Ralpha2 receptor. (ii) Soluble IL-13 but not IL-4 or IL-2 blocked the replication of R5111 recombinant virus in J-13R cells. (iii) The endocytosis inhibitor PD98059 blocked the replication in J1-1 cells of a mutant lacking glycoprotein D (gD-/-) but not the replication of R5111 in the J-13R cells. We conclude that R5111 enters cells via its interaction with the IL13Ralpha2 receptor in a manner that cannot be differentiated from the interaction of wild-type virus with its receptors.	Exclude in title and abstract screen	No	0					Not sure. The publication mentions the use of a baby hamster kidney cell line lacking the known viral receptors and a Vero cell transduced with a plasmid encoding IL13Ralpha2. Although the study involves genetic modification of the virus to target a receptor present in malignant glioma tumor cells, it does not clearly state the involvement of human subjects in the research.	Yes. Reason: The publication involves studying a recombinant herpes simplex virus 1 designed to enter cells via the IL13Ralpha2 receptor of malignant glioma cells. The abstract mentions that none of the malignant glioma cell lines cultivated in vitro and tested to date exhibited the IL13Ralpha2 receptor. However, the study still meets our criteria as it involves the study of cells that do express the receptor, which are present in malignant gliomas.	Not sure. The abstract mentions that the recombinant herpes simplex virus 1 (R5111) was designed to target the interleukin 13 receptor, but it does not mention if it was used as a treatment for patients. It does not mention any of the immunotherapies listed in the criteria, but it does mention "soluble IL-13" being used to block replication of the virus in cells with the IL13Ralpha2 receptor.	Yes, it meets the criteria, as it reports original research on the construction and characterization of a recombinant herpes simplex virus 1 designed to specifically target malignant glioma cells via the IL13Ralpha2 receptor, and describes the results of in vitro experiments.	1. No (the publication doesn't mention human subjects) 2. Yes (the publication mentions malignant glioma cells) 3. No (the publication doesn't mention any of the specific immunotherapies) 4. Yes (the publication reports original research) 5. No 6. {"answer of action 1": "No", "answer of action 2": "Yes", "answer of action 3": "No", "answer of action 4": "Yes", "answer of action 5": "No"}	No. The title and abstract do not mention any of the specified immunotherapies (immune checkpoint inhibitors, peptide vaccination, dendritic cell vaccination, adoptive transfer of effector lymphocytes, chimeric antigen receptor T-cell therapy, or oncolytic viral vectors therapy). Additionally, the abstract does not state that the study involves human patients with glioma, glioblastoma, astrocytoma, or oligodendroglioma.	{ "answer of action 1": "No", "answer of action 2": "Yes", "answer of action 3": "No" }	Yes									NS	Y	NS	Y	Yes	No	No	Yes	No	Yes
16513302	832	2006	2006-03-04	10.1016/j.ijpharm.2005.08.031	In vitro investigation of lipid implants as a controlled release system for interleukin-18	Title: In vitro investigation of lipid implants as a controlled release system for interleukin-18. Abstract: Operating on the inductive and effective phases of an anti-tumor immune response and uncovering pivotal functions that may reduce cancer cell growth, interleukin-18 (IL-18) appears to be an attractive candidate for the sustained local adjuvant immunotherapeutic treatment of brain gliomas. The objective of this work was to develop IL-18 loaded lipid implants as a controlled delivery system. For the preparation of protein loaded triglyceride matrix material, a solid-in-oil (s/o) dispersion technique was chosen for which protein particles in the micrometer range were first prepared by co-lyophilization with polyethylene glycol (PEG). Implants of 1 mm diameter, 1.8 mm height and 1.8 mg weight were manufactured by compression of the powder mixture in a specially designed powder compacting tool. The in vitro release behavior of 125I-Bolton-Hunter-radiolabeled IL-18 was assessed in a continuous-flow system. A cell culture assay was established for the determination of bioactivity of released IL-18. Implants showed a continuous release of 10-100 ng IL-18 per day for 12 days. A progressive integrity loss was observed with ongoing release, which would be related to protein degradation during incubation. The initially released fraction proved complete retention of bioactivity, indicating that the manufacturing procedure had no detrimental effects on protein stability.	Exclude in title and abstract screen	No	0					No, this publication does not meet the criteria since it involves in vitro analysis, not human subjects.	No. This publication is mostly focused on developing a controlled delivery system for interleukin-18 and does not involve testing or studying patients with glioma, glioblastoma, astrocytoma, or oligodendroglioma. While interleukin-18 may be a potential treatment for these types of brain cancers, this study is not directly related to patients with these conditions.	No. This publication does not mention any of the immunotherapies listed in the criteria. It focuses on the development of a controlled delivery system for a protein (interleukin-18) and its release behavior, but it does not involve treating patients with any of the immunotherapies listed.	Yes. This publication describes original research with an in vitro investigation of a novel method to deliver interleukin-18 (IL-18) as a controlled release system for anti-tumor immune response. The study used a solid-in-oil dispersion technique to prepare protein-loaded triglyceride matrix material for implantation. The release behavior of IL-18 was assessed over a period of 12 days, and the bioactivity of the released IL-18 was determined using a cell culture assay. The study provides new insights into the development of sustained local adjuvant immunotherapeutic treatment of brain gliomas.	1. No, the publication does not meet the first criteria as it does not involve human subjects. 2. Yes, the publication meets the second criteria as it mentions brain gliomas which includes glioblastoma and astrocytoma. 3. No, the publication does not meet the third criteria as it does not explicitly mention any of the listed immunotherapies for treatment. 4. Yes, the publication meets the fourth criteria as it involves original research. 5. No, the publication does not meet all the criteria. 6. {'answer of action 1': 'No', 'answer of action 2': 'Yes', 'answer of action 3': 'No', 'answer of action 4': 'Yes', 'answer of action 5': 'No'}	No. Although the study involves the investigation of interleukin-18 (IL-18) as a potential immunotherapeutic treatment for brain gliomas, the title and abstract do not explicitly mention the use of any specific immunotherapies such as immune checkpoint inhibitors, peptide vaccination, dendritic cell vaccination, adoptive transfer of effector lymphocytes, chimeric antigen receptor (CAR) T-cell therapy, or oncolytic viral vectors therapy.	{ "answer of action 1": "Yes", "answer of action 2": "No", "answer of action 3": "No" }	Yes									N	N	N	Y	No	No	No	No	No	Yes
35034026	833	2022	2022-01-16	10.1159/000519778	Prognostic Potential of METTL7B in Glioma	Title: Prognostic Potential of METTL7B in Glioma. Abstract: Methyltransferase-like 7B (METTL7B) is a member of methyltransferase-like family. Little is known about the exact role of METTL7B in cancer. This study aims to investigate the role of METTL7B in gliomas. The expression of METTL7B in glioma and adjacent normal tissues were examined by using TCGA, Chinese Glioma Genome Atlas (CGGA) database, and clinical tissues. The results showed that METTL7B was highly expressed in glioma. Patients with high levels of METTL7B usually had poor survival in glioma, especially in low-grade glioma (LGG). Data from CGGA showed that METTL7B was an independent risk factor of glioma and can be used to evaluate the survival time of glioma patients. Hypomethylation in the METTL7B CpG islands was lower in LGG, and all the hypomethylated METTL7B islands were correlated with poor LGG survival. Furthermore, METTL7B levels were correlated with high numbers of tumor infiltrated immune cells in glioma, especially in LGG. ). Gene Set Enrichment Analysis found METTL7B was correlated with leukocyte proliferation, T-cell proliferation, peptidase activity, lymphocyte activation, etc. TCGA and CGGA database analysis showed that there were 1,546 and 1,117 genes that had a synergistic effect with METTL7B in glioma, respectively, and there were 372 genes overlapped between the 2 groups, including PD-L1. Data from clinical tissues also showed PD-L1 was highly expressed in glioma tissues and was positively correlated with METTL7B. Our study suggested that METTL7B was a potential prognostic biomarker for glioma and other cancers, and it may act as an oncogenic driver and may be a potential therapeutic target in human cancer, especially in LGG.	Exclude in title and abstract screen	No	0					Yes, this publication meets our criteria, as it involves human subjects - patients with glioma. The study examines the expression of METTL7B in glioma and adjacent normal tissues using clinical tissues, TCGA, and the Chinese Glioma Genome Atlas (CGGA) database. The study analyzes hypomethylation in the METTL7B CpG islands and correlates it with poor survival in LGG. The study further shows the correlation of METTL7B with the high numbers of tumor-infiltrating immune cells in glioma. The study suggests that METTL7B may serve as an oncogenic driver and as a prognostic biomarker for glioma and other types of cancer in humans, especially in LGG.	Yes, this publication meets the criteria as it involves gliomas specifically and discusses potential biomarkers for prognosis and treatments.	No. The title and abstract do not mention any of the specified immunotherapies. The study focuses on investigating the role of METTL7B in gliomas, and does not involve treatment with any of the specified immunotherapies.	Yes. This publication reports original research investigating the role of METTL7B in gliomas with multiple methods, including examining expression levels of METTL7B in different databases and clinical tissues, analyzing CpG island hypomethylation, conducting Gene Set Enrichment Analysis, and identifying genes that have a synergistic effect with METTL7B in glioma. The study suggests that METTL7B may act as a potential prognostic biomarker and therapeutic target in human cancer.	1. No 2. Yes 3. No 4. Yes 5. No 6. {'answer of action 1': 'No', 'answer of action 2': 'Yes', 'answer of action 3': 'No', 'answer of action 4': 'Yes', 'answer of action 5': 'No'}	No. This publication does not meet all the criteria. Although it involves patients with glioma and discusses the potential prognostic role of METTL7B in glioma, it does not explicitly mention any of the specified immunotherapies. Additionally, the abstract does not provide information on the study design, making it unclear whether it meets the requirement of being original research.	{ "answer of action 1": "Yes", "answer of action 2": "Yes", "answer of action 3": "Yes" }	Yes									Y	Y	N	Y	No	No	No	Yes	Yes	Yes
29292252	834	2017	2018-01-03	10.3969/j.issn.1673-4254.2017.12.07	[Construction of a lentiviral vector carrying short?hairpin RNA targeting PAX6 and its effect on proliferation of glioma U251 cells in vitro]	Title: [Construction of a lentiviral vector carrying short?hairpin RNA targeting PAX6 and its effect on proliferation of glioma U251 cells in vitro]. Abstract: To construct a lentiviral vector for delivering short hairpin RNA (shRNA) targeting PAX6 and investigate its effect on the proliferation of glioma U251 cells in vitro. Two small interfering RNA sequences targeting PAX6 gene were designed based on the reported sequence of PAX6 and annealed to form a double?stranded chain, which was inserted into a lentiviral vector to construct the recombinant lentiviral vector shRNA?PAX6. The recombinant vector was infected into U251 cells, and the expression of PAX6 mRNA and protein in the cells was detected by real?time PCR and Western blotting, respectively. The changes in the proliferation of U251 cells after the infection was assessed using MTT assay. Double enzyme digestion of the lentiviral vector pLKD?CMV?G&NR?U6?shRNA yielded an 8208?bp fragment, and colony PCR and sequencing analysis confirmed successful construction of the lentiviral vector shRNA?PAX6. Infection of the cells with shRNA?PAX6 caused a significant reduction of the expressions of PAX6 mRNA and protein (P<0.05) and resulted in obviously increased proliferation of U251 cells (P<0.05). We successfully constructed the recombinant vector shRNA?PAX6 for silencing PAX6 gene. PAX6 gene silencing results in increased proliferation of U251 cells in vitro.	Exclude in title and abstract screen	No	0					Not sure. The abstract does not specify whether human cells were used in this study.	Yes. This publication meets our criteria as it involves glioma U251 cells.	Not sure. The publication does not explicitly mention any of the immunotherapies mentioned in the criteria. It seems to be focused on the construction of a lentiviral vector for delivering shRNA, and investigating its effect on proliferation of glioma U251 cells in vitro.	Yes. This publication describes original research focused on constructing a lentiviral vector to investigate its effect on the proliferation of glioma U251 cells by silencing the PAX6 gene. The study uses real-time PCR and Western blotting to detect changes in the expression of PAX6 mRNA and protein in U251 cells after they were infected with a recombinant lentiviral vector shRNA-PAX6. MTT assay was utilized to assess the changes in cell proliferation. The study meets our criteria, and the research is original in nature.	1. Yes 2. Yes 3. No 4. Yes 5. No 6. {"answer of action 1": "Yes", "answer of action 2": "Yes", "answer of action 3": "No", "answer of action 4": "Yes", "answer of action 5": "No"}	No. This publication does not meet the given criteria. Although it involves the study of glioma cells in vitro, it does not involve human subjects or patients. Additionally, it does not mention any of the specified immunotherapies. Furthermore, this publication appears to be a laboratory study rather than a clinical study involving patients.	{ "answer of action 1": "Yes", "answer of action 2": "Yes", "answer of action 3": "Yes" }	Yes									NS	Y	NS	Y	Yes	No	No	Yes	Yes	Yes
15374002	835	2004	2004-09-18	10.1016/j.micinf.2004.04.007	Inhibition of human herpes simplex virus type 2 by interferon gamma and tumor necrosis factor alpha is mediated by indoleamine 2,3-dioxygenase	Title: Inhibition of human herpes simplex virus type 2 by interferon gamma and tumor necrosis factor alpha is mediated by indoleamine 2,3-dioxygenase. Abstract: Genital herpes simplex virus type 2 (HSV-2) is a significant clinical problem. Infection in pregnancy may result in disseminated infection of the newborn with encephalitis. We analyzed the antiviral effects induced by interferon-gamma (IFN-gamma) and tumor necrosis factor alpha (TNF-alpha) in cervix carcinoma cells (HeLa) and astrocytoma cells (86HG39). We found that replication of HSV-2 in HeLa cells and in 86HG39 cells is inhibited after stimulation of the cells by IFN-gamma and TNF-alpha. The antiviral effect of IFN-gamma is enhanced in the presence of TNF-alpha, while stimulation by TNF-alpha alone did not induce antiviral activity. We found that IFN-gamma induces a strong activation of the tryptophan-degrading enzyme indoleamine 2,3-dioxygenase (IDO) and in addition, that the IFN-gamma-induced IDO activity was enhanced in the presence of TNF-alpha. Furthermore, we found that the induction of IDO activity is responsible for the inhibition of herpes simplex virus replication, since the presence of excess amounts of l-tryptophan abrogates the antiviral effect induced by IFN-gamma and the combination of IFN-gamma and TNF-alpha. We therefore conclude that the antiviral effect against HSV-2 mediated by type II interferon and TNF-alpha are dependent on IDO activation.	Exclude in title and abstract screen	No	0					Yes, this publication meets our criteria as it analyzes the antiviral effects induced by interferon gamma and tumor necrosis factor alpha in cervix carcinoma cells and astrocytoma cells which are both human cell lines. The study also discusses the effects of interferon gamma and tumor necrosis factor alpha on the human herpes simplex virus type 2.	No, this publication is not relevant as it does not involve patients with glioma, glioblastoma, astrocytoma, or oligodendroglioma. It focuses on genital herpes simplex virus type 2 and the effects of interferon-gamma and tumor necrosis factor alpha.	Not sure. The title and abstract do not mention any of the specific immunotherapies listed in the criteria. However, the use of interferon-gamma and tumor necrosis factor alpha to inhibit viral replication could potentially relate to immunotherapy.	Yes, this publication meets the criteria as it reports original research based on experimentation and cellular analysis.	1. No (the primary research subject was cervix carcinoma cells and astrocytoma cells, not human) 2. No (this publication doesn't involve patients with glioma, glioblastoma, astrocytoma, oligodendroglioma) 3. No (the title and abstract of this publication don't mention the use of any immunotherapies to treat patients) 4. Yes (this is an original research) 5. No 6. {"answer of action 1": "No", "answer of action 2": "No", "answer of action 3": "No", "answer of action 4": "Yes", "answer of action 5": "No"}	No. This publication does not meet the criteria. Although it involves human cells (HeLa cells and astrocytoma cells), it does not involve human patients with glioma, glioblastoma, astrocytoma, or oligodendroglioma. Additionally, the title and abstract do not mention any of the specified immunotherapies.	{ "answer of action 1": "Yes", "answer of action 2": "No", "answer of action 3": "No" }	Yes									Y	N	NS	Y	No	No	No	No	No	Yes
18665158	837	2008	2008-07-31	10.1038/mt.2008.152	Interleukin-13 displaying retargeted oncolytic measles virus strains have significant activity against gliomas with improved specificity	Title: Interleukin-13 displaying retargeted oncolytic measles virus strains have significant activity against gliomas with improved specificity. Abstract: The majority of glioblastoma multiforme (GBM) tumors (80%) overexpress interleukin-13 receptor alpha2 (IL-13Ralpha2), but there is no expression of IL-13Ralpha2 in normal brain. Vaccine strains of measles virus have significant antitumor activity against gliomas. We tested the hypothesis that measles virus entry could be retargeted via the IL-13Ralpha2. MV-GFP-H(AA)-IL-13 was generated from the Edmonston-NSe vaccine strain, by displaying human IL-13 at the C-terminus of the H protein, and introducing CD46 and signaling lymphocyte activation molecule (SLAM)-ablating mutations in H. The IL-13 retargeted virus showed significant cytopathic effect (CPE) against IL-13Ralpha2 overexpressing glioma lines, and lack of CPE/viral replication in normal human astrocytes and normal human fibroblasts not expressing IL-13Ralpha2. In vivo treatment of orthotopically implanted GBM12 xenografts demonstrated significant prolongation of survival in mice treated with the retargeted strain (P < 0.0001), and comparable activity between the IL-13R retargeted strain and MV-GFP (P = 0.6377). In contrast to MV-GFP-treated mice, administration of the retargeted strain in the central nervous system of measles replication-permissive Ifnar(ko) CD46 Ge mice resulted in lack of neurotoxicity. Strains of measles virus retargeted against the glioma-specific IL-13Ralpha2 receptor have comparable therapeutic efficacy, and improved specificity as compared with the unmodified measles virus strain MV-GFP in vitro and in vivo.	Exclude in title and abstract screen	No	0					No. The publication is about a study that uses a modified strain of the measles virus as a potential treatment against glioblastoma multiforme. While human cells are mentioned, they are not the primary research subject of the study.	Yes, this publication meets the criteria as it involves patients with glioblastoma multiforme (GBM) tumors.	Yes. The title and abstract explicitly mention the study involving oncolytic viral vectors therapy for treatment of glioblastoma multiforme. Thus, the publication meets our criteria.	Yes. This publication presents original research on developing a measles virus strain that is retargeted via the interleukin-13 receptor alpha2 (IL-13Ralpha2) with significant antitumor activity against gliomas. In vitro and in vivo experiments were performed to test the efficacy and specificity of the retargeted strain.	1. No (the publication doesn't explicitly mention using human as primary research subject) 2. Yes 3. No (the publication doesn't explicitly mention the use of any of the listed immunotherapies) 4. Yes 5. No 6. {"answer of action 1": "No", "answer of action 2": "Yes", "answer of action 3": "No", "answer of action 4": "Yes", "answer of action 5": "No"}	Yes. This publication meets all the criteria. (1) It studies human patients with glioma and glioblastoma, which are human diseases. (2) It involves patients with glioblastoma multiforme (GBM) tumors. (3) The title and abstract explicitly mention the study involves the treatment of patients with a retargeted strain of measles virus that displays human IL-13 and targets the IL-13Ralpha2 receptor, which is an immunotherapy. (4) It is original research and not a review, protocol, or case report with less than five patients.	{ "answer of action 1": "Yes", "answer of action 2": "Yes", "answer of action 3": "Yes" }	Yes									N	Y	Y	Y	No	No	Yes	No	Yes	Yes
30429352	838	2019	2018-11-16	10.1128/JVI.01066-18	Enterovirus A71 Infection Activates Human Immune Responses and Induces Pathological Changes in Humanized Mice	Title: Enterovirus A71 Infection Activates Human Immune Responses and Induces Pathological Changes in Humanized Mice. Abstract: Since the discovery of enterovirus A71 (EV-A71) half a century ago, it has been recognized as the cause of large-scale outbreaks of hand-foot-and-mouth disease worldwide, particularly in the Asia-Pacific region, causing great concern for public health and economic burdens. Detailed mechanisms on the modulation of immune responses after EV-A71 infection have not been fully known, and the lack of appropriate models hinders the development of promising vaccines and drugs. In the present study, NOD-<i>scid IL2R??<sup>-/-</sup></i> (NSG) mice with a human immune system (humanized mice) at the age of 4 weeks were found to be susceptible to a human isolate of EV-A71 infection. After infection, humanized mice displayed limb weakness, which is similar to the clinical features found in some of the EV-A71-infected patients. Histopathological examination indicated the presence of vacuolation, gliosis, or meningomyelitis in brain stem and spinal cord, which were accompanied by high viral loads detected in these organs. The numbers of activated human CD4<sup>+</sup> and CD8<sup>+</sup> T cells were upregulated after EV-A71 infection, and EV-A71-specific human T cell responses were found. Furthermore, the secretion of several proinflammatory cytokines, such as human gamma interferon (IFN-??), interleukin-8 (IL-8), and IL-17A, was elevated in the EV-A71-infected humanized mice. Taken together, our results suggested that the humanized mouse model permits insights into the human immune responses and the pathogenesis of EV-A71 infection, which may provide a platform for the evaluation of anti-EV-A71 drug candidates in the future.<b>IMPORTANCE</b> Despite causing self-limited hand-food-and-mouth disease in younger children, EV-A71 is consistently associated with severe forms of neurological complications and pulmonary edema. Nevertheless, only limited vaccines and drugs have been developed over the years, which is possibly due to a lack of models that can more accurately recapitulate human specificity, since human is the only natural host for wild-type EV-A71 infection. Our humanized mouse model not only mimics histological symptoms in patients but also allows us to investigate the function of the human immune system during infection. It was found that human T cell responses were activated, accompanied by an increase in the production of proinflammatory cytokines in EV-A71-infected humanized mice, which might contribute to the exacerbation of disease pathogenesis. Collectively, this model allows us to delineate the modulation of human immune responses during EV-A71 infection and may provide a platform to evaluate anti-EV-A71 drug candidates in the future.	Exclude in title and abstract screen	No	0					Yes, this publication meets the criteria as it uses humanized mice (with a human immune system) as the primary research subject to study the modulation of human immune responses during EV-A71 infection.	No, this publication does not meet the criteria as it does not involve patients with glioma, glioblastoma, astrocytoma, or oligodendroglioma.	No. The title and abstract do not mention any immunotherapies nor a study involving treatment of patients. The study instead focuses on the modulation of immune responses after EV-A71 infection using a humanized mouse model.	Yes, this publication meets the criteria as it presents original research on the use of a humanized mouse model to investigate the human immune response and the pathogenesis of EV-A71 infection. The study is not a review, protocol, or case report with less than five patients.	1. Yes, the publication involves humanized mice which have a human immune system, thus using humans as primary research subject. 2. No, the publication does not involve patients with glioma, glioblastoma, astrocytoma, or oligodendroglioma. 3. No, the publication does not explicitly mention the treatment of patients with any of the listed immunotherapies. 4. Yes, the publication involves original research conducted on humanized mice. 5. No, the publication does not meet all the criteria. 6. {"answer of action 1": "Yes", "answer of action 2": "No", "answer of action 3": "No", "answer of action 4": "Yes", "answer of action 5": "No"}	No. Although the publication is about the immune responses and pathological changes in humanized mice infected with enterovirus A71, it does not involve human subjects or patients with glioma, glioblastoma, astrocytoma, or oligodendroglioma. Additionally, it does not explicitly mention the use of any of the specified immunotherapies.	{ "answer of action 1": "Yes", "answer of action 2": "No", "answer of action 3": "No" }	Yes									Y	N	N	Y	No	No	No	No	No	Yes
28476618	839	2017	2017-05-07	10.1016/j.bbrc.2017.04.157	Identification of repaglinide as a therapeutic drug for glioblastoma multiforme	Title: Identification of repaglinide as a therapeutic drug for glioblastoma multiforme. Abstract: Glioblastoma multiforme (GBM) is a highly aggressive brain tumor with a median survival time of only 14 months after treatment. It is urgent to find new therapeutic drugs that increase survival time of GBM patients. To achieve this goal, we screened differentially expressed genes between long-term and short-term survived GBM patients from Gene Expression Omnibus database and found gene expression signature for the long-term survived GBM patients. The signaling networks of all those differentially expressed genes converged to protein binding, extracellular matrix and tissue development as revealed in BiNGO and Cytoscape. Drug repositioning in Connectivity Map by using the gene expression signature identified repaglinide, a first-line drug for diabetes mellitus, as the most promising novel drug for GBM. In??vitro experiments demonstrated that repaglinide significantly inhibited the proliferation and migration of human GBM cells. In??vivo experiments demonstrated that repaglinide prominently prolonged the median survival time of mice bearing orthotopic glioma. Mechanistically, repaglinide significantly reduced Bcl-2, Beclin-1 and PD-L1 expression in glioma tissues, indicating that repaglinide may exert its anti-cancer effects via apoptotic, autophagic and immune checkpoint signaling. Taken together, repaglinide is likely to be an effective drug to prolong life span of GBM patients.	Exclude in title and abstract screen	No	0					No. The publication uses human GBM patients as a source for screening differentially expressed genes, but the primary research subjects for the drug experiments are mice bearing orthotopic glioma. Therefore, it does not meet our criteria of studies that use human as primary research subject.	Not sure. The publication mentions glioblastoma multiforme, but it does not specify whether patients with glioma, astrocytoma, or oligodendroglioma were included in the study.	No. This publication does not meet the criteria as it does not explicitly mention any of the listed immunotherapies. The drug repaglinide is not an immunotherapy but rather a drug for diabetes mellitus with potential anti-cancer properties.	Yes, the publication meets the criteria as it presents original research on therapeutic drug for glioblastoma multiforme. The study conducted both in vitro and in vivo experiments, identifying repaglinide as a potential drug for GBM. Mechanistic insight was also provided, suggesting repaglinide's anti-cancer effects caused by apoptotic, autophagic and immune checkpoint signaling.	Action 1: No, the publication does not meet the first criteria as it is a study on glioblastoma but not using humans as research subjects. Action 2: Yes, the publication meets the second criteria as it involves patients with glioblastoma. Action 3: No, the publication does not meet the third criteria as it does not explicitly mention the use of any of the listed immunotherapies. Action 4: Yes, the publication meets the fourth criteria as it presents original research on drug repositioning and experimental evidence on the therapeutic effect of repaglinide in glioblastoma. Action 5: No, the publication does not meet all four criteria. Output: {'answer of action 1': 'No', 'answer of action 2': 'Yes', 'answer of action 3': 'No', 'answer of action 4': 'Yes', 'answer of action 5': 'No'}	No. This publication does not meet all the provided criteria. While it involves patients with glioblastoma multiforme (GBM), it does not mention any of the specified immunotherapies in the title or abstract. Additionally, the study focuses on drug repositioning and does not explicitly state that it is an original research study.	{ "answer of action 1": "Yes", "answer of action 2": "Yes", "answer of action 3": "Yes" }	Yes									N	NS	N	Y	No	No	No	No	Yes	Yes
36468013	840	2022	2022-12-05	10.3389/fgene.2022.971033	Systematic pan-cancer analysis showed that RAD51AP1 was associated with immune microenvironment, tumor stemness, and prognosis	Title: Systematic pan-cancer analysis showed that RAD51AP1 was associated with immune microenvironment, tumor stemness, and prognosis. Abstract: Although RAD51 associated protein 1 (RAD51AP1) is crucial in genome stability maintenance, it also promotes cancer development with an unclear mechanism. In this study, we collected intact expression data of RAD51AP1 from the public database, and verified it was significantly over-expressed in 33 cancer types and correlated with poor prognosis in 13 cancer types, including glioma, adrenocortical carcinoma, lung adenocarcinoma. We further authenticated that RAD51AP1 is up-regulated in several typical cancer cell lines and promotes cancer cell proliferation <i>in vitro</i>. Moreover, we also demonstrated that RAD51AP1 was significantly positively related to cancer stemness score mRNAsi in 27 cancer types and broadly correlated to tumor-infiltrating immune cells in various cancers in a diverse manner. It was also negatively associated with immunophenoscore (IPS) and Estimation of STromal and Immune cells in MAlignant Tumours using Expression data (ESTIMATE) scores and positively correlated with mutant-allele tumor heterogeneity (MATH), tumor mutational burden (TMB), microsatellite instability (MSI), and PD-L1 expression in multiple cancers. The tumor stemness enhancing and tumor immune microenvironment affecting functions of RAD51AP1 might compose its carcinogenesis mechanism. Further investigations beyond the bioinformatics level should confirm these findings in each specific cancer.	Exclude in title and abstract screen	No	0					No. The publication is focused on the analysis of a protein's association with cancer-related factors. While it mentions cancer types, it does not include any primary research using human subjects.	No. Although glioma is mentioned in the abstract, there is not enough information about the specific involvement of glioma patients in the study. The focus of the publication is on the role of RAD51AP1 in cancer development, prognosis and tumor stemness as well as a correlation to tumor-infiltrating immune cells in various types of cancers. It is not clear how much of the research included glioma patients or specifically investigated glioma cancer.	No. While the abstract discusses cancer and related markers, it does not explicitly mention any of the listed immunotherapies being used for treatment in patients.	Yes. This publication presents original research using expression data from public databases to examine the role of RAD51AP1 in cancer development. The authors also conducted <i>in vitro</i> experiments to verify their findings. Furthermore, the paper explores the relationship between RAD51AP1 and tumor stemness, immune microenvironment, and patient prognosis. Overall, this paper meets the criteria for original research and does not appear to be a review, protocol, or a case report with less than five patients.	1. No 2. Yes 3. No 4. Yes 5. No 6. {'answer of action 1': 'No', 'answer of action 2': 'Yes', 'answer of action 3': 'No', 'answer of action 4': 'Yes', 'answer of action 5': 'No'}	No. While the abstract mentions the involvement of glioma, it does not explicitly state that the study involves treatment with any of the specified immunotherapies. Additionally, the abstract does not mention using human subjects or provide information on the type of study conducted.	{'answer of action 1': 'Yes', 'answer of action 2': 'Yes', 'answer of action 3': 'Yes'}	Yes									N	N	N	Y	No	No	No	No	Yes	Yes
34043336	841	2021	2021-05-27	10.1021/acs.analchem.1c01151	Living-System-Driven Evolution of Self-Assembled-Peptide Probes: For Boosting Glioma Theranostics	Title: Living-System-Driven Evolution of Self-Assembled-Peptide Probes: For Boosting Glioma Theranostics. Abstract: The primary principle for new molecular evolution is from nature, mimicking nature, and beyond nature, since it is extremely important for the artificial molecules to keep their structure and function in the natural system. It is especially true for the self-assembled supramolecular construction <i>in situ</i> in complicated living bodies. Herein, we put forward a directed evolution strategy consisting of high-content screening from the living system and artificial modification in order to find "totipotential peptides" in a precise way. Progressive dimension reduction of the capability and precise anchoring of the target were realized. Through the living system evolution, we obtain a glioma-targeting and living system-induced self-assembled leading compound CCP. Through the artificial evolution, CCP was further stapled and was hydrophobically modified as <sup>N</sup>SCCP<sub>2</sub>, which demonstrated stability and NIR-II emission characteristics. <sup>N</sup>SCCP<sub>2</sub> could realize high-resolution molecular imaging and therapy simultaneously. We envision that the strategy and its applications provide a new method for molecular discovery and improve the performance of peptide nano-self-assemblies for diagnostics and therapy.	Exclude in title and abstract screen	No	0					No. The publication talks about directed evolution using high-content screening from living systems, but it is not clear whether human subjects were involved in this study. The focus is on the development of a peptide-based probe for glioma theranostics and its demonstration in vitro; no human subjects were mentioned.	No. The publication mentions glioma in the abstract, but the focus is on a new molecular evolution strategy for discovering peptides and their potential use in theranostics. There is no evidence that patients with glioma were involved in the study or that the outcomes were tested on patients with glioma.	No. The title and abstract do not mention any of the immunotherapies listed in the criteria. Rather, it focuses on directed evolution of self-assembled-peptide probes for glioma theranostics.	No. This study does not provide clear evidence of original research. While it does discuss the creation of a new compound, it is not clear if this process involved actual experimentation or if it was simply the result of theoretical design. The abstract does not include any clear methodology or results that would indicate that the study meets our criteria for original research.	Action 1: No Action 2: Yes Action 3: No Action 4: Yes Action 5: No {"answer of action 1": "No", "answer of action 2": "Yes", "answer of action 3": "No", "answer of action 4": "Yes", "answer of action 5": "No"}	Not sure. The title and abstract mention the study involves treatment of glioma, but there is no explicit mention of any of the specified immunotherapies. Additionally, the abstract does not provide information on whether human subjects were involved or if it was an original research study.	{'answer of action 1': 'Yes', 'answer of action 2': 'Yes', 'answer of action 3': 'Yes'}	Yes									N	N	N	N	No	No	NS	No	Yes	Yes
28750324	842	2017	2017-07-28	10.1016/j.virol.2017.07.023	Infected T98G glioblastoma cells support human cytomegalovirus reactivation from latency	Title: Infected T98G glioblastoma cells support human cytomegalovirus reactivation from latency. Abstract: T98G cells have been shown to support long-term human cytomegalovirus (HCMV) genome maintenance without infectious virus release. However, it remains unclear whether these viral genomes could be reactivated. To address this question, a recombinant HCMV (rHCMV) containing a GFP gene was used to infect T98G cells, and the infected cells absent of infectious virus production were designated T98G-LrV. Upon dibutyryl cAMP plus IBMX (cAMP/IBMX) treatment, a serial of phenomena were observed, including GFP signal increase, viral genome replication, lytic genes expression and infectious viruses release, indicating the reactivation of HCMV in T98G-LrV cells from a latent status. Mechanistically, HCMV reactivation in the T98G-LrV cells induced by cAMP/IBMX was associated with the PKA-CREB signaling pathway. These results demonstrate that HCMV was latent in T98G-LrV cells and could be reactivated. The T98G-LrV cells represent an effective model for investigating the mechanisms of HCMV reactivation from latency in the context of neural cells.	Exclude in title and abstract screen	No	0					Yes, the publication meets our criteria as it uses T98G cells as a model system to study human cytomegalovirus reactivation.	No. Although the publication involves glioblastoma cells, it does not involve patients and therefore does not meet the criteria.	Not sure. The title and abstract do not mention any of the mentioned immunotherapies. However, if the publication is investigating the mechanisms of HCMV reactivation from latency in the context of neural cells, it may be indirectly related to immunotherapy.	Yes, this publication meets the criteria as it discusses original research on the reactivation of a virus in T98G cells. The abstract mentions the use of a recombinant virus to infect the cells, and then describes observations of viral genome replication and infectious virus release, suggesting reactivation from latency. The study also investigates the associated PKA-CREB signaling pathway.	1. No 2. No 3. No 4. Yes 5. No 6. {"answer of action 1": "No", "answer of action 2": "No", "answer of action 3": "No", "answer of action 4": "Yes", "answer of action 5": "No"}	No, it does not meet all the criteria. Although the study uses human glioblastoma cells as a model, it does not involve actual patients with glioma or any of the specified immunotherapies. Furthermore, it is a study on viral reactivation rather than immunotherapy treatment.	{ "answer of action 1": "Yes", "answer of action 2": "Yes", "answer of action 3": "Yes" }	Yes.									Y	N	NS	Y	No	No	No	No	Yes	Yes
16899624	843	2006	2006-08-11	10.1158/1078-0432.CCR-06-0593	The combination of ionizing radiation and peripheral vaccination produces long-term survival of mice bearing established invasive GL261 gliomas	Title: The combination of ionizing radiation and peripheral vaccination produces long-term survival of mice bearing established invasive GL261 gliomas. Abstract: High-grade glioma treatment includes ionizing radiation therapy. The high invasiveness of glioma cells precludes their eradication and is responsible for the dismal prognosis. Recently, we reported the down-regulation of MHC class I (MHC-I) products in invading tumor cells in human and mouse GL261 gliomas. Here, we tested the hypothesis that whole-brain radiotherapy (WBRT) up-regulates MHC-I expression on GL261 tumors and enhances the effectiveness of immunotherapy. MHC-I molecule expression on GL261 cells was analyzed in vitro and in vivo by flow cytometry and immunohistochemistry, respectively. To test the response of established GL261 gliomas to treatment, mice with measurable (at CT imaging) brain tumors were randomly assigned to four groups receiving (a) no treatment, (b) WBRT in two fractions of 4 Gy, (c) vaccination with irradiated GL261 cells secreting granulocyte-macrophage colony-stimulating factor, or (d) WBRT and vaccination. Endpoints were tumor response and survival. An ionizing radiation dose of 4 Gy maximally up-regulated MHC-I molecules on GL261 cells in vitro. In vivo, WBRT induced the expression of the beta2-microglobulin light chain subunit of the MHC class I complex on glioma cells invading normal brain and increased CD4+ and CD8+ T cell infiltration. However, the survival advantage obtained with WBRT or vaccination alone was minimal. In contrast, WBRT in combination with vaccination increased long-term survival to 40% to 80%, compared with 0% to 10% in the other groups (P < 0.002). Surviving animals showed antitumor immunity by rejecting challenge tumors. Ionizing radiation can be successfully combined with peripheral vaccination for the treatment of established high-grade gliomas.	Exclude in title and abstract screen	No	0					Yes. The study involves using human primary glioma cells in vitro and in vivo to analyze MHC class expression after ionizing radiation. The in vivo experiment used mice as subjects to test the treatment efficacy.	Yes, this publication meets the criteria as it involves the treatment of mice with established GL261 gliomas.	Yes. This publication explicitly mentions the treatment of established high-grade gliomas in mice with peripheral vaccination and whole-brain radiotherapy, which qualifies as immunotherapy.	Yes, this publication meets the criteria as it presents original research with measurable results on the effects of ionizing radiation and immunotherapy on mice with established gliomas. The study investigates the hypothesis that a combination of WBRT and vaccination with irradiated GL261 cells can enhance the effectiveness of immunotherapy. The study also analyzes the MHC-I molecule expression on GL261 cells in vitro and in vivo, and assesses the survival advantage in mice treated with WBRT and/or vaccination. Thus, it satisfies the conditions for original research.	Action 1: Yes, the publication involves human as primary research subjects. Action 2: Yes, the publication involves patients with gliomas. Action 3: No, the publication doesn't explicitly mention the use of any of the mentioned immunotherapies. Action 4: Yes, the publication is an original research study. Action 5: No, the publication doesn't meet all the criteria. Json output: {"answer of action 1": "Yes", "answer of action 2": "Yes", "answer of action 3": "No", "answer of action 4": "Yes", "answer of action 5": "No"}	Yes, this publication meets all the criteria. 1) It involves human patients as the primary research subjects. - Not mentioned in the abstract. 2) It involves patients with glioma, glioblastoma, astrocytoma, oligodendroglioma. - Not mentioned in the abstract. 3) The title and abstract explicitly mention the study involves treatment of patients with one or more of the following immunotherapies: Immune Checkpoint Inhibitors (e.g. anti-PD-1, anti-PD-L1, anti-CTLA-4), Peptide Vaccination, Dendritic cell Vaccination, Adoptive Transfer of Effector Lymphocytes (e.g. CAR-T cell therapy, TCR-engineered T cells), Chimeric Antigen Receptor (CAR) T-cell therapy, or Oncolytic Viral Vectors therapy. - Not mentioned in the abstract. 4) The study is original research instead of a review, protocol, or case report with less than five patients. - Not mentioned in the abstract.	{ "answer of action 1": "Yes", "answer of action 2": "Yes", "answer of action 3": "Yes" }	Yes									Y	Y	Y	Y	Yes	No	Yes	Yes	Yes	Yes
14617786	844	2003	2003-11-18		Phage probes for malignant glial cells	Title: Phage probes for malignant glial cells. Abstract: Early diagnosis and effective treatment of malignant gliomas, which are heterogeneous brain tumors with variable expression of cell surface markers, are inhibited by the lack of means to characterize and target tumor-selective molecules. To create molecular profiles for RG2 rat glioma cells, we used phage display technology, an approach capable of producing valuable ligands to unknown cell surface targets. The ligands were selected from libraries of peptides displayed as fusion molecules on phage particles. Modifications of the selection conditions resulted in identification of three distinctive families of peptide ligands for malignant glioma cells. The first family with V (D)/(G) L P (E)/(T) H(3) binding motif appeared to target a marker that is common for glioma cells, normal brain cells, and cells of non-brain origin. The second group of peptide-presented phage displayed D (T)/S/(L) T K consensus sequence and contained peptides with pronounced glioma-selective properties. Phage clones expressing peptides with E (L)/V/(S) R G D S motif were found in cell lysates and represented the third family of glioma-specific ligands. All peptides within this family contain the RGD amino acid sequence, which is known to bind to a number of integrins. Phage clones that belong to this family were internalized by RG2 glioma cells about 63-fold more efficiently than by astrocytes. The approach described could be applicable for accurate detection of glioma expression patterns in individual tumors. Such patterns could be beneficial in the design of effective combinations of drugs for anti-glioma treatments.	Exclude in title and abstract screen	No	0					Not sure. The abstract mentions the use of RG2 rat glioma cells, which suggests the study may not use human subjects as primary research subjects. However, the abstract also mentions the potential use of the approach for accurate detection of glioma expression patterns in individual tumors, which could potentially be applied in human cases.	Yes. This publication involves studies on malignant gliomas (RG2 rat glioma cells) and identifies distinctive families of peptide ligands for malignant glioma cells.	No. The title and abstract do not explicitly mention any of the listed immunotherapies. The study uses phage display technology to identify molecular profiles for malignant glioma cells, but it does not involve any of the listed immunotherapies.	Yes, this publication meets the criteria as it describes original research using phage display technology to identify distinctive families of peptide ligands for malignant glioma cells.	1. No 2. Yes 3. No 4. Yes 5. No 6. {"answer of action 1": "No", "answer of action 2": "Yes", "answer of action 3": "No", "answer of action 4": "Yes", "answer of action 5": "No"}	No. The title and abstract do not explicitly mention the use of any of the specified immunotherapies for the treatment of patients with glioma or any specific type of glioma. The study uses phage display technology to identify ligands for glioma cells, but it does not involve the administration or evaluation of any immunotherapies.	{ "answer of action 1": "Yes", "answer of action 2": "Yes", "answer of action 3": "Yes" }	Yes									NS	Y	N	Y	No	No	No	Yes	Yes	Yes
37025534	845	2023	2023-04-07	10.25259/SNI_104_2023	Multifocal glioblastoma and hormone replacement therapy in a transgender female	Title: Multifocal glioblastoma and hormone replacement therapy in a transgender female. Abstract: Glioblastoma multiforme represents approximately 60% of all brain tumors in adults. This malignancy shows a high level of biological and genetic heterogeneity associated with exceptional aggressiveness, leading to poor patient survival. One of the less common presentations is the appearance of primary multifocal lesions, which are linked with a worse prognosis. Among the multiple triggering factors in glioma progression, the administration of sex steroids and their analogs has been studied, but their role remains unclear to date. A 43-year-old transgender woman who has a personal pathological history of receiving intramuscular (IM) hormone treatment for 27 years based on algestone/estradiol 150 mg/10 mg/mL. Three months ago, the patient suddenly experienced hemiplegia and hemiparesis in her right lower extremity, followed by a myoclonic focal epileptic seizure, vertigo, and a right frontal headache with a visual analog scale of 10/10. Magnetic resonance imaging images revealed an intra-axial mass with poorly defined, heterogeneous borders, and thick borders with perilesional edema in the left parietal lobe, as well as a rounded hypodense image with well-defined walls in the right internal capsule. The tumor was resected, and samples were sent to the pathology department, which confirmed the diagnosis of wild-type glioblastoma. This report identifies prolonged use of steroid-based hormone replacement therapy as the only predisposing factor in the oncogenesis of multifocal glioblastoma. It is an example that highlights the importance for physicians not to consider pathologies related to the human immunodeficiency virus rather than neoplasms in transgender patients in view of progressive neurological deterioration.	Exclude in title and abstract screen	No	0					Not sure. While the study does involve a human subject, it is focused on the effects of hormone replacement therapy on the development of glioblastoma and does not necessarily involve an experimental design. Further information would be needed to determine if it meets the criteria.	No, this publication mentions glioblastoma but it focuses on the role of hormone replacement therapy and not on the treatment or management of the disease itself. It does not involve any studies or trials related to the treatment of gliomas, glioblastoma, astrocytoma, or oligodendroglioma.	No. The publication does not mention treatment of patients with any of the listed immunotherapies. It focuses on the association of hormone replacement therapy and the onset of glioblastoma.	No, because it is a case report with only one patient.	1. No 2. Yes 3. No 4. Yes 5. No 6. {"answer of action 1": "No", "answer of action 2": "Yes", "answer of action 3": "No", "answer of action 4": "Yes", "answer of action 5": "No"}	No. This publication does not meet all the criteria. While the study involves patients with glioblastoma, it does not explicitly mention the use of any of the specified immunotherapies. Additionally, it does not state that it is an original research study.	{ "answer of action 1": "Yes", "answer of action 2": "Yes", "answer of action 3": "Yes" }	Yes									NS	N	N	N	No	No	No	No	Yes	Yes
22354378	846	2012	2012-02-23	10.1038/mt.2012.22	Replication-competent herpes simplex virus retargeted to HER2 as therapy for high-grade glioma	Title: Replication-competent herpes simplex virus retargeted to HER2 as therapy for high-grade glioma. Abstract: Oncolytic herpes simplex viruses (HSVs) represent a novel frontier against tumors resistant to standard therapies, like glioblastoma (GBM). The oncolytic HSVs that entered clinical trials so far showed encouraging results; however, they are marred by the fact that they are highly attenuated. We engineered HSVs that maintain unimpaired lytic efficacy and specifically target cells that express tumor-specific receptors, thus limiting the cytotoxicity only to cancer cells, and leaving unharmed the neighboring tissues. We report on the safety and efficacy in a high-grade glioma (HGG) model of R-LM113, an HSV recombinant retargeted to human epidermal growth factor receptor 2 (HER2), frequently expressed in GBMs. We demonstrated that R-LM113 is safe in vivo as it does not cause encephalitis when intracranially injected in nonobese diabetic/severe combined immunodeficient (NOD/SCID) mice, extremely sensitive to wild-type HSV. The efficacy of R-LM113 was assessed in a platelet-derived growth factor (PDGF)-induced infiltrative glioma model engineered to express HER2 and transplanted intracranially in adult NOD/SCID mice. Mice injected with HER2-engineered glioma cells infected with R-LM113 showed a doubled survival time compared with mice injected with uninfected cells. A doubling in survival time from the beginning of treatment was obtained also when R-LM113 was administered into already established tumors. These data demonstrate the efficacy of R-LM113 in thwarting tumor growth.	Exclude in title and abstract screen	No	0					Yes, this publication meets the criteria as it involves high-grade glioma models and intracranial injection in nonobese diabetic/severe combined immunodeficient (NOD/SCID) mice. Therefore, human is the primary research subject.	Yes, this publication meets our criteria because it involves a study on a therapy for high-grade glioma using an oncolytic herpes simplex virus that was tested in vivo on nonobese diabetic/severe combined immunodeficient (NOD/SCID) mice, which are often used in glioma studies. The study reported the safety and efficacy of R-LM113, an HSV recombinant retargeted to human epidermal growth factor receptor 2 (HER2), frequently expressed in GBMs. The efficacy of R-LM113 was assessed in a platelet-derived growth factor (PDGF)-induced infiltrative glioma model engineered to express HER2 and transplanted intracranially in adult NOD/SCID mice, which is a model of high-grade glioma. The study also reports that mice injected with HER2-engineered glioma cells infected with R-LM113 showed a doubled survival time compared with mice injected with uninfected cells.	Not sure. While the abstract mentions the use of oncolytic herpes simplex virus as a therapy for high-grade glioma, it does not explicitly state that the study involves treatment of patients with immunotherapies such as immune checkpoint inhibitors, peptide or dendritic cell vaccination, CAR-T cell therapy, or oncolytic viral vectors therapy. The study focuses on oncolytic herpes simplex virus as the therapy.	Yes, this publication meets our criteria for original research, as it describes the engineering and testing of a new therapy for high-grade glioma using a replication-competent herpes simplex virus retargeted to HER2. The study reports the safety and efficacy in preclinical models, providing new insights into potential treatments for this challenging disease.	1. Yes 2. Yes 3. No 4. Yes 5. No 6. {"answer of action 1": "Yes", "answer of action 2": "Yes", "answer of action 3": "No", "answer of action 4": "Yes", "answer of action 5": "No"}	Yes, this publication meets all the criteria. 1) The publication involves studies with human subjects as it mentions a high-grade glioma (HGG) model in nonobese diabetic/severe combined immunodeficient (NOD/SCID) mice. 2) The publication involves patients with glioblastoma as it specifically mentions that the study is conducted on a high-grade glioma (HGG) model. 3) The title and abstract explicitly mention the study involves treatment with oncolytic viral vectors therapy. It mentions the engineered HSVs that specifically target cells expressing tumor-specific receptors. 4) The publication is an original research as it presents the results and efficacy assessments of the study.	{ "answer of action 1": "Yes", "answer of action 2": "Yes", "answer of action 3": "Yes" }	Yes									Y	Y	NS	Y	Yes	No	Yes	Yes	Yes	Yes
25462341	847	2015	2014-12-03	10.1016/j.virol.2014.10.035	Attenuation of vesicular stomatitis virus infection of brain using antiviral drugs and an adeno-associated virus-interferon vector	Title: Attenuation of vesicular stomatitis virus infection of brain using antiviral drugs and an adeno-associated virus-interferon vector. Abstract: Vesicular stomatitis virus (VSV) shows promise as a vaccine-vector and oncolytic virus. However, reports of neurotoxicity of VSV remain a concern. We compared 12 antiviral compounds to control infection of VSV-CT9-M51 and VSV-rp30 using murine and human brain cultures, and in vivo mouse models. Inhibition of replication, cytotoxicity and infectivity was strongest with ribavirin and IFN-?? and to some extent with mycophenolic acid, chloroquine, and adenine 9-??-d-arabinofuranoside. To generate continuous IFN exposure, we made an adeno-associated virus vector expressing murine IFN; AAV-mIFN-?? protected mouse brain cells from VSV, as did a combination of IFN, ribavirin and chloroquine. Intracranial AAV-mIFN-?? protected the brain against VSV-CT9-M51. In SCID mice bearing human glioblastoma, AAV-mIFN-?? moderately enhanced survival. VSV-CT9-M51 doubled median survival when administered after AAV-mIFN-??; some surviving mice showed complete tumor destruction. Together, these data suggest that AAV-IFN or IFN with ribavirin and chloroquine provide an optimal anti-virus combination against VSV in the brain.	Exclude in title and abstract screen	No	0					Yes. The study uses both murine and human brain cell cultures, as well as in vivo mouse models and human glioblastoma tumor cells, as primary research subjects to investigate the effectiveness of antiviral drugs and an adeno-associated virus-interferon vector against vesicular stomatitis virus (VSV) infection in the brain.	Yes, this publication meets our criteria as it involves in vivo mouse models and SCID mice with glioblastoma. The study also compares antiviral compounds for controlling VSV infection in brain cultures.	No, the title and abstract do not explicitly mention any of the immunotherapies listed in the criteria.	Yes. This study includes original research utilizing both in vitro and in vivo models to test the efficacy of antiviral drugs and an adeno-associated virus-interferon vector against Vesicular stomatitis virus infection of brain.	1. Yes, the publication involves studies that use humans as primary research subjects. 2. Yes, the publication involves patients with glioblastoma. 3. Yes, the publication explicitly mentions the study involves treatment of patients with interferon therapy. 4. Yes, the publication is original research. 5. Yes, the publication meets all the criteria mentioned above. 6. { 'answer of action 1': 'Yes', 'answer of action 2': 'Yes', 'answer of action 3': 'Yes', 'answer of action 4': 'Yes', 'answer of action 5': 'Yes'}.	No. Although the publication involves the treatment of patients with glioblastoma, it does not explicitly mention the use of immunotherapies such as immune checkpoint inhibitors, peptide vaccination, dendritic cell vaccination, adoptive transfer of effector lymphocytes, chimeric antigen receptor T-cell therapy, or oncolytic viral vectors therapy. Therefore, it does not meet the criteria (3) mentioned.	{ "answer of action 1": "Yes", "answer of action 2": "Yes", "answer of action 3": "Yes" }	Yes									Y	Y	N	Y	No	Yes	No	Yes	Yes	Yes
35784470	848	2022	2022-07-05	10.3389/fcell.2022.902298	Metabolism-Associated DNA Methylation Signature Stratifies Lower-Grade Glioma Patients and Predicts Response to Immunotherapy	Title: Metabolism-Associated DNA Methylation Signature Stratifies Lower-Grade Glioma Patients and Predicts Response to Immunotherapy. Abstract: Metabolism and DNA methylation (DNAm) are closely linked. The value of the metabolism-DNAm interplay in stratifying glioma patients has not been explored. In the present study, we aimed to stratify lower-grade glioma (LGG) patients based on the DNAm associated with metabolic reprogramming. Four data sets of LGGs from three databases (TCGA/CGGA/GEO) were used in this study. By screening the Kendall's correlation of DNAm with 87 metabolic processes from KEGG, we identified 391 CpGs with a strong correlation with metabolism. Based on these metabolism-associated CpGs, we performed consensus clustering and identified three distinct subgroups of LGGs. These three subgroups were characterized by distinct molecular features and clinical outcomes. We also constructed a subgroup-related, quantifiable CpG signature with strong prognostic power to stratify LGGs. It also serves as a potential biomarker to predict the response to immunotherapy. Overall, our findings provide new perspectives for the stratification of LGGs and for understanding the mechanisms driving malignancy.	Exclude in title and abstract screen	No	0					Yes. The publication uses human patients diagnosed with lower-grade glioma as the primary research subject.	Yes, this publication meets our criteria as it involves patients with lower-grade glioma.	Not sure. While the abstract mentions stratifying glioma patients and identifying potential biomarkers for response to immunotherapy, it does not explicitly state that the study involves treatment of patients using one of the specified immunotherapies.	Yes. This publication describes original research that used data sets from multiple sources to identify a genomic signature that can classify different subgroups of lower-grade gliomas based on their metabolism and DNA methylation patterns. The research proposed a quantifiable CpG signature that can be used as a biomarker for immunotherapy response prediction.	1. No 2. Yes 3. Yes 4. Yes 5. No {'answer of action 1': 'No', 'answer of action 2': 'Yes', 'answer of action 3': 'Yes', 'answer of action 4': 'Yes', 'answer of action 5': 'No'}	No. Although this study involves patients with lower-grade glioma (LGG), it does not explicitly mention the use of any immunotherapies in the title or abstract.	{ "answer of action 1": "Yes", "answer of action 2": "Yes", "answer of action 3": "Yes" }	Yes									Y	Y	NS	Y	Yes	No	No	Yes	Yes	Yes
33672003	849	2021	2021-03-06	10.3390/ani11020505	Molecular Characterization of Velogenic Newcastle Disease Virus (Sub-Genotype VII.1.1) from Wild Birds, with Assessment of Its Pathogenicity in Susceptible Chickens	Title: Molecular Characterization of Velogenic Newcastle Disease Virus (Sub-Genotype VII.1.1) from Wild Birds, with Assessment of Its Pathogenicity in Susceptible Chickens. Abstract: Newcastle disease (ND) is considered to be one of the most economically significant avian viral diseases. It has a worldwide distribution and a continuous diversity of genotypes. Despite its limited zoonotic potential, Newcastle disease virus (NDV) outbreaks in Egypt occur frequently and result in serious economic losses in the poultry industry. In this study, we investigated and characterized NDV in wild cattle egrets and house sparrows. Fifty cattle egrets and fifty house sparrows were collected from the vicinity of chicken farms in Kafrelsheikh Governorate, Egypt, which has a history of NDV infection. Lung, spleen, and brain tissue samples were pooled from each bird and screened for NDV by real-time reverse transcriptase polymerase chain reaction (RRT-PCR) and reverse transcriptase polymerase chain reaction (RT-PCR) to amplify the 370 bp NDV F gene fragment. NDV was detected by RRT-PCR in 22 of 50 (44%) cattle egrets and 13 of 50 (26%) house sparrows, while the conventional RT-PCR detected NDV in 18 of 50 (36%) cattle egrets and 10 of 50 (20%) of house sparrows. Phylogenic analysis revealed that the NDV strains identified in the present study are closely related to other Egyptian class II, sub-genotype VII.1.1 NDV strains from GenBank, having 99.7-98.5% identity. The pathogenicity of the wild-bird-origin NDV sub-genotype VII.1.1 NDV strains were assessed by experimental inoculation of identified strains (KFS-Motobas-2, KFS-Elhamoul-1, and KFS-Elhamoul-3) in 28-day-old specific-pathogen-free (SPF) Cobb chickens. The clinical signs and post-mortem changes of velogenic NDV genotype VII (GVII) were observed in inoculated chickens 3 to 7 days post-inoculation, with 67.5-70% mortality rates. NDV was detected in all NDV-inoculated chickens by RRT-PCR and RT-PCR at 3, 7, and 10 days post-inoculation. The histopathological findings of the experimentally infected chickens showed marked pulmonary congestion and pneumonia associated with complete bronchial stenosis. The spleen showed histocytic cell proliferation with marked lymphoid depletion, while the brain had malacia and diffuse gliosis. These findings provide interesting data about the characterization of NDV in wild birds from Egypt and add to our understanding of their possible role in the transmission dynamics of the disease in Egypt. Further research is needed to explore the role of other species of wild birds in the epidemiology of this disease and to compare the strains circulating in wild birds with those found in poultry.	Exclude in title and abstract screen	No	0					Yes. The publication uses human as primary research subject.	Not sure. Although the study involves the Newcastle Disease Virus (NDV), it does not involve glioma, glioblastoma, astrocytoma, or oligodendroglioma, which are the criteria for our screening.	No. The title and abstract do not mention any of the immunotherapies specified in the criteria. It discusses the characterization and pathogenicity of Newcastle disease virus in wild birds.	Yes, this publication meets the criteria as it describes original research on the pathogenicity of velogenic Newcastle disease virus in susceptible chickens.	1. No 2. No 3. No 4. Yes 5. No 6. {'answer of action 1': 'No', 'answer of action 2': 'No', 'answer of action 3': 'No', 'answer of action 4': 'Yes', 'answer of action 5': 'No'}	No. This publication does not meet all the criteria. Criteria 1: Yes, it involves the use of humans as primary research subjects. Criteria 2: No, it does not involve patients with glioma, glioblastoma, astrocytoma, or oligodendroglioma. Criteria 3: No, the title and abstract do not mention any of the specified immunotherapies. Criteria 4: Not sure, as the abstract does not clearly specify whether it is original research or a review, protocol, or case report. Overall, this publication does not meet all the specified criteria.	{ "answer of action 1": "No", "answer of action 2": "No", "answer of action 3": "No" }	No									Y	NS	N	Y	No	No	No	Yes	No	No
11517390	850	2001	2001-08-23	10.1080/13550280152058834	Insertional mutagenesis of preneoplastic astrocytes by Moloney murine leukemia virus	Title: Insertional mutagenesis of preneoplastic astrocytes by Moloney murine leukemia virus. Abstract: Retroviral infection can induce transcriptional activation of genes flanking the sites of proviral integration in target cells. Because integration is essentially random, this phenomenon can be exploited for random mutagenesis of the genome, and analysis of integration sites in tumors may identify potential oncogenes. Here we have investigated this strategy in the context of astrocytoma progression. Neuroectodermal explants from astrocytoma-prone GFAP-v-src transgenic mice were infected with the ecotropic Moloney murine leukemia virus (Mo-MuLV). In situ hybridization and FACS analysis indicated that astrocytes from E12.5-13.5 embryos were highly susceptible to retroviral infection and expressed viral RNA and proteins both in vitro and in vivo. In average 80% of neuroectodermal cells were infected in vitro with 9-14 proviral integrations per cell. Virus mobility assays confirmed that Mo-MuLV remained transcriptionally active and replicating in neuroectodermal primary cultures even after 45 days of cultivation. Proviral insertion sites were investigated by inverse long-range PCR. Analysis of a limited number of provirus flanking sequences in clones originated from in vitro infected GFAP-v-src neuroectodermal cells identified loci of possible relevance to tumorigenesis. Therefore, the approach described here might be suitable for acceleration of tumorigenesis in preneoplastic astrocytes. We expect this method to be useful for identifying genes involved in astrocytoma development/progression in animal models.	Exclude in title and abstract screen	No	0					Yes, the publication uses animal models and not human subjects.	Yes. This study involves astrocytoma-prone mouse models and investigates the role of retroviral infection in proviral integration and mutagenesis of the genome.	No, the title and abstract do not mention any of the specified immunotherapies. The study is talking about retroviral infection and gene activation in astrocytoma-prone GFAP-v-src transgenic mice.	Yes, this publication meets the criteria as it describes original research on retroviral infection and its effects on preneoplastic astrocytes. It includes experimentation, investigation and analysis of results. The abstract also provides details on the specific methods used to obtain and analyze data.	1. No 2. Yes 3. No 4. Yes 5. No 6. { "answer of action 1": "No", "answer of action 2": "Yes", "answer of action 3": "No", "answer of action 4": "Yes", "answer of action 5": "No" }	No, it does not meet all of the criteria. (1) It does not explicitly mention that human subjects were used; (2) It does not mention patients with glioma, glioblastoma, astrocytoma, or oligodendroglioma; (3) It does not mention any of the specified immunotherapies; (4) It does not specify whether it is an original research study or a review.	{ "answer of action 1": "Yes", "answer of action 2": "Yes", "answer of action 3": "Yes" }	Yes									Y	Y	N	Y	No	No	No	Yes	Yes	Yes
20508670	851	2010	2010-05-29	10.1038/cgt.2010.22	Targeting HSV-1 virions for specific binding to epidermal growth factor receptor-vIII-bearing tumor cells	Title: Targeting HSV-1 virions for specific binding to epidermal growth factor receptor-vIII-bearing tumor cells. Abstract: Oncolytic herpes simplex virus (HSV) vectors have been used in early phase human clinical trials as a therapy for recurrent malignant glioblastoma. This treatment proved safe but limited improvements in patient survival were observed. The potency of these vectors might be enhanced by targeting vector infectivity to tumor cells. Glioma tumors often express a mutant form (vIII) of the epidermal growth factor receptor (EGFR) resulting in the presence of a novel epitope on the cell surface. This epitope is specifically recognized by a single-chain antibody designated MR1-1. HSV-1 infection involves initial binding to heparan sulfate (HS) on the cell surface mediated primarily by the viral envelope, glycoprotein C (gC). Here we joined the MR1-1 single-chain antibody (scFv) to the gC sequence deleted for the HS-binding domain as a means of targeting viral attachment to EGFRvIII on glial tumor cells. Virions bearing MR1-1-modified gC had fivefold increased infectivity for EGFRvIII-bearing human glioma U87 cells compared to mutant receptor-deficient cells. Further, MR1-1/EGFRvIII-mediated infection was more efficient for EGFRvIII-positive cells than was wild-type virus for either positive or negative cells. Sustained infection of EGFRvIII+ glioma cells by MR1-1-modified gC-bearing oncolytic virus, as compared to wild-type gC oncolytic virus, was also shown in subcutaneous tumors in vivo using firefly luciferase as a reporter of infection. These data show that HSV tropism can be manipulated so that virions recognize a cell-specific binding site with increased infectivity for the target cell. The retargeting of HSV infection to tumor cells should enhance vector specificity, tumor cell killing and vector safety.	Exclude in title and abstract screen	No	0					Yes, the publication meets the criteria as it uses human glioma cells and EGFRvIII as primary research subjects.	Yes. This publication meets the criteria because it studies the use of oncolytic herpes simplex virus (HSV) vectors as a therapy for glioblastoma, which is a type of glioma. The study specifically targets glioma tumor cells expressing a mutant form of the epidermal growth factor receptor (EGFRvIII) present on the surface of glial tumor cells.	Yes. The abstract explicitly mentions the use of oncolytic herpes simplex virus vectors for the treatment of recurrent malignant glioblastoma. The study involves the modification of the viral envelope, glycoprotein C (gC), with a single-chain antibody (MR1-1) to target viral attachment specifically to the epidermal growth factor receptor (EGFR)vIII on glial tumor cells. The study also demonstrates in vitro and in vivo the increased infectivity of the modified virus for the target cells, which should enhance vector specificity, tumor cell killing, and vector safety.	Yes. This publication meets the criteria as it presents original research on the development and testing of a modified herpes simplex virus for targeting glioma tumors expressing a mutant form of epidermal growth factor receptor.	Action 1: Yes, the publication is a study that uses humans as primary research subjects. Action 2: Yes, the publication involves patients with glioblastoma. Action 3: No, the publication does not explicitly mention the use of any of the listed immunotherapies. Action 4: Yes, the publication is original research instead of a review, protocol, or case report with fewer than five patients. Action 5: No. { "answer of action 1": "Yes", "answer of action 2": "Yes", "answer of action 3": "No", "answer of action 4": "Yes", "answer of action 5": "No" }	No. Although the title and abstract mention the use of oncolytic herpes simplex virus (HSV) vectors as a therapy for recurrent malignant glioblastoma, there is no explicit mention of any of the specified immunotherapies (Immune Checkpoint Inhibitors, Peptide Vaccination, Dendritic cell Vaccination, Adoptive Transfer of Effector Lymphocytes, Chimeric Antigen Receptor T-cell therapy, or Oncolytic Viral Vectors therapy). Additionally, the abstract does not provide information on whether the study involves human subjects or patients with specific types of brain tumors.	{ "answer of action 1": "Yes", "answer of action 2": "No", "answer of action 3": "No" }	Yes									Y	Y	Y	Y	Yes	No	No	Yes	No	Yes
34778054	852	2021	2021-11-15	10.3389/fonc.2021.738651	Integrin Alpha-2 as a Potential Prognostic and Predictive Biomarker for Patients With Lower-Grade Glioma	Title: Integrin Alpha-2 as a Potential Prognostic and Predictive Biomarker for Patients With Lower-Grade Glioma. Abstract: Diffuse gliomas are the most common malignant brain tumors with the highest mortality and recurrence rate in adults. Integrin alpha-2 (ITGA2) is involved in a series of biological processes, including cell adhesion, stemness regulation, angiogenesis, and immune/blood cell functions. The role of ITGA2 in lower-grade gliomas (LGGs) is not well defined. Firstly, we downloaded RNA sequencing and relevant clinical information from The Cancer Genome Atlas cohort, the Chinese Glioma Genome Atlas cohort, and related immune cohorts. Next, prognosis analysis, difference analysis, clinical model construction, enrichment analysis, and immune infiltration analysis are performed for this study. These analyses indicated that ITGA2 may have clinical application value and research value in LGG immunotherapy. We also detected the mRNA and protein expression of ITGA2 in three LGG cell lines and normal glial cells using quantitative real-time polymerase chain reaction assay and western blot assay. Our study not only offers a novel target for LGG immunotherapy but also can better comprehend the mechanism of the development and progression of patients with LGG. This study revealed that ITGA2 may be a potential prognostic and predictive biomarker for LGG, which can bring new insights into targeted immunotherapy.	Exclude in title and abstract screen	No	0					Yes, it meets the criteria as it involves human subjects with LGG and the study aims to provide a potential prognostic and predictive biomarker for LGG.	Not sure. The abstract mentions lower-grade gliomas (LGGs), but it doesn't specify if the study also involves patients with glioblastoma, astrocytoma, or oligodendroglioma. It's best to check the full text of the publication to confirm this.	Not sure. The abstract mentions LGG immunotherapy but does not explicitly state that the study involves treatment of patients with any of the specified immunotherapies.	Yes. This publication meets the criteria as it reports original research on the role of ITGA2 as a potential prognostic and predictive biomarker for patients with lower-grade glioma. The study uses RNA sequencing, clinical information, and various analyses to investigate the role of ITGA2 in LGG immunotherapy. It also includes experimental findings from mRNA and protein expression analysis in LGG cell lines and normal glial cells.	1. No 2. Yes 3. No 4. Yes 5. No 6. {"answer of action 1": "No", "answer of action 2": "Yes", "answer of action 3": "No", "answer of action 4": "Yes", "answer of action 5": "No"}	Yes. Reason: The title and abstract explicitly mention the involvement of patients with lower-grade glioma (LGG) in the study. The abstract also states that the study explores the potential of ITGA2 as a biomarker for LGG immunotherapy, indicating the involvement of immunotherapy in the treatment of LGG patients.	{ "answer of action 1": "Yes", "answer of action 2": "Yes", "answer of action 3": "Yes" }	Yes									Y	NS	NS	Y	Yes	No	Yes	Yes	Yes	Yes
35847925	853	2022	2022-07-18	10.3389/fonc.2022.930923	A Novel Defined Endoplasmic Reticulum Stress-Related lncRNA Signature for Prognosis Prediction and Immune Therapy in Glioma	Title: A Novel Defined Endoplasmic Reticulum Stress-Related lncRNA Signature for Prognosis Prediction and Immune Therapy in Glioma. Abstract: Gliomas are a group of the most aggressive primary central nervous system tumors with limited treatment options. The abnormal expression of long non-coding RNA (lncRNA) is related to the prognosis of glioma. However, the role of endoplasmic reticulum (ER) stress-associated lncRNAs in glioma prognosis has not been reported. In this paper, we obtained ER stress-related lncRNAs by co-expression analysis, and then a risk signature composed of 6 ER stress-related lncRNAs was constructed using Cox regression analysis. Glioma samples in The Cancer Genome Atlas (TCGA) were separated into high- and low-risk groups based on the median risk score. Compared with the low-risk group, patients in the high-risk group had shorter survival times. Additionally, we verified the predictive ability of these candidate lncRNAs in the testing set. Three glioma patient subgroups (cluster 1/2/3) were identified by consensus clustering. We further analysed the abundance of immune-infiltrating cells and the expression levels of immune checkpoint molecules in both three subgroups and two risk groups, respectively. Immunotherapy and anticancer drug response prediction showed that ER stress-related lncRNA risk signature positively correlates with responding to immune checkpoints and chemosensitivity. Functional analysis showed that these gene sets are enriched in the malignant process of tumors. Finally, LINC00519 was chosen for functional experiments. The silence of LINC00519 restrained the migration and invasion of glioma cells. Hence, those results indicated that ER stress-related lncRNA risk signature could be a potential treatment target and a prognosis biomarker for glioma patients.	Exclude in title and abstract screen	No	0					Yes. The publication meets the criteria because it involves the study of human glioma samples from The Cancer Genome Atlas (TCGA) to identify a risk signature of endoplasmic reticulum (ER) stress-related long non-coding RNAs (lncRNAs) for prognosis prediction and immune therapy in glioma patients. Additionally, functional experiments were conducted on glioma cells to test the impact of a specific lncRNA on cell behavior.	No. While the study does involve glioma patients, it does not involve any sort of treatment, diagnostic tools, or any intervention for the patients. Instead, it focuses on identifying a potential biomarker for prognosis prediction and as a treatment target.	Not sure. While the study discusses a potential treatment target and prognosis biomarker for glioma patients, it does not explicitly state that it involves the treatment of patients with any of the immunotherapies listed in the criteria.	Yes, this publication meets the criteria. It reports original research on the role of ER stress-associated lncRNAs in glioma prognosis and treatment, and includes a risk signature composed of 6 ER stress-related lncRNAs, functional experiments, and analysis of immune-infiltrating cells and immune checkpoint molecules.	1. No, the publication does not explicitly mention that it involves a study with human primary research subjects. 2. Yes, the publication involves patients with glioma. 3. No, the publication does not explicitly mention the use of immunotherapies in the study. 4. Yes, the publication appears to be original research. 5. No, the publication does not meet all the criteria. 6. {"answer of action 1": "No", "answer of action 2": "Yes", "answer of action 3": "No", "answer of action 4": "Yes", "answer of action 5": "No"}	No. While the title and abstract mention glioma, they do not explicitly mention any of the specified immunotherapies. The study focuses on the role of endoplasmic reticulum stress-related lncRNAs in glioma prognosis and does not involve the treatment of patients with immunotherapies.	{ "answer of action 1": "Yes", "answer of action 2": "Yes", "answer of action 3": "Yes" }	Yes									Y	N	NS	Y	No	No	No	No	Yes	Yes
23922029	854	2013	2013-08-08	10.1038/mtna.2013.38	Toxicology and Biodistribution Studies for MGH2.1, an Oncolytic Virus that Expresses Two Prodrug-activating Genes, in Combination with Prodrugs	Title: Toxicology and Biodistribution Studies for MGH2.1, an Oncolytic Virus that Expresses Two Prodrug-activating Genes, in Combination with Prodrugs. Abstract: MGH2.1 is a herpes simplex virus type 1 (HSV1) oncolytic virus that expresses two prodrug-activating transgenes: the cyclophosphamide (CPA)-activating cytochrome P4502B1 (CYP2B1) and the CPT11-activating secreted human intestinal carboxylesterase (shiCE). Toxicology and biodistribution of MGH2.1 in the presence/absence of prodrugs was evaluated in mice. MGH2.1 ?? prodrugs was cytotoxic to human glioma cells, but not to normal cells. Pharmacokinetically, intracranial MGH2.1 did not significantly alter the metabolism of intraperitoneally (i.p.) administered prodrugs in mouse plasma, brain, or liver. MGH2.1 did not induce an acute inflammatory reaction. MGH2.1 DNA was detected in brains of mice inoculated with 10(8) pfus for up to 60 days. However, only one animal showed evidence of viral gene expression at this time. Expression of virally encoded genes was restricted to brain. Intracranial inoculation of MGH2.1 did not induce lethality at 10(8) pfus in the absence of prodrugs and at 10(6) pfus in the presence of prodrugs. This study provides safety and toxicology data justifying a possible clinical trial of intratumoral injection of MGH2.1 with peripheral administration of CPA and/or CPT11 prodrugs in humans with malignant gliomas.Molecular Therapy-Nucleic Acids (2013) 2, e113; doi:10.1038/mtna.2013.38; published online 6 August 2013.	Exclude in title and abstract screen	No	0					No, this publication does not meet our criteria. This study involves mouse models and not human subjects.	No. The publication discusses toxicology and biodistribution studies of an oncolytic virus in mice but does not involve human patients with glioma, glioblastoma, astrocytoma, or oligodendroglioma.	Yes. This publication explicitly mentions the use of oncolytic viral vectors therapy for the treatment of malignant gliomas in animal models. The abstract mentions the oncolytic virus MGH2.1, which expresses two prodrug-activating genes, and evaluates its toxicology and biodistribution in mice. It also mentions the potential for clinical trials involving intratumoral injection of MGH2.1 with peripheral administration of prodrugs in humans with malignant gliomas.	Yes, this publication meets our criteria as it presents original research on the toxicology and biodistribution of MGH2.1, an oncolytic virus expressing two transgenes, in mice. It also provides evidence on the safety of administering MGH2.1 in combination with peripheral administration of CPA and/or CPT11 prodrugs for treating malignant gliomas.	1. Yes 2. Yes 3. Yes 4. Yes 5. Yes 6. {"answer of action 1": "Yes", "answer of action 2": "Yes", "answer of action 3": "Yes", "answer of action 4": "Yes", "answer of action 5": "Yes"}	Yes, this publication meets all the criteria. 1) It involves human subjects as it mentions a possible clinical trial in humans with malignant gliomas. 2) It involves patients with gliomas as it mentions the treatment of patients with malignant gliomas. 3) The title and abstract explicitly mention the use of oncolytic viral vectors therapy as it describes the use of MGH2.1, an oncolytic virus. 4) It is an original research study as it evaluates the toxicology and biodistribution of MGH2.1 in mice and provides safety and toxicology data justifying a possible clinical trial. Therefore, this publication meets all the criteria.	{ "answer of action 1": "Yes", "answer of action 2": "Yes", "answer of action 3": "Yes" }	Yes									N	N	Y	Y	No	Yes	Yes	No	Yes	Yes
19628762	855	2009	2009-07-25	10.2353/ajpath.2009.081034	Infiltrating CTLs in human glioblastoma establish immunological synapses with tumorigenic cells	Title: Infiltrating CTLs in human glioblastoma establish immunological synapses with tumorigenic cells. Abstract: The immunological synapse between T cells and tumor cells is believed to be important for effective tumor clearance. However, the immunological synapse has never been imaged or analyzed in detail in human tissue. In this work, intercellular interactions between T cells and tumor cells were analyzed in detail in human glioblastoma. After characterization of the population of infiltrating T cells by multiple immunofluorescence staining and stereological quantification, the microanatomy of T cell-tumor cell intercellular communication was analyzed in detail using confocal microscopy and three-dimensional rendering. Cytotoxic T lymphocytes that infiltrated human glioblastoma underwent rearrangement when in contact with tumor cells, to form a three-dimensional structure in the intercellular contact area; this was characterized by microclusters of the CD3/TCR complex, re-arrangement of the cytoskeleton, and granzyme B polarization. In addition, such T cell-targeted cells show fragmentation of the microtubular system and increased expression levels of cleaved caspase 3, which suggests that cytotoxic T lymphocytes likely provoke changes in tumor cells and subsequently induce cell death. These results show that the formation of the cytotoxic T lymphocyte immunological synapse occurs in human tissue and may be relevant for the effective immune-mediated clearance of tumorigenic cells, therefore opening up new avenues for glioblastoma immunotherapy.	Exclude in title and abstract screen	No	0					Yes, it meets our criteria as it investigates the intercellular interactions between infiltrating T cells and tumor cells in humans. It uses multiple immunofluorescence staining, stereological quantification, confocal microscopy, and three-dimensional rendering to analyze the microanatomy of T cell-tumor cell intercellular communication. It characterizes the formation of the cytotoxic T lymphocyte immunological synapse in human tissue and its potential relevance for glioblastoma immunotherapy.	Yes. This publication studies patients with glioblastoma and discusses the potential of immunotherapy for glioblastoma treatment.	Not sure. Although the publication investigates the interaction between T cells and tumor cells in human glioblastoma, it does not explicitly mention the use of any of the listed immunotherapies.	Yes, this publication meets the criteria because it presents original research on intercellular interactions between T cells and tumor cells in human tissue. The research methodology involves immunofluorescence staining, stereological quantification, confocal microscopy, and three-dimensional rendering. The study provides new insights into the formation of the immunological synapse and its potential relevance for immunotherapy of glioblastoma.	1. Yes 2. Yes 3. No 4. Yes 5. No 6. {"answer of action 1": "Yes", "answer of action 2": "Yes", "answer of action 3": "No", "answer of action 4": "Yes", "answer of action 5": "No"}	Yes, this publication meets all the criteria. 1) The study involves human participants (patients with glioblastoma). 2) The study involves patients with glioma and glioblastoma. 3) The title and abstract explicitly mention that the study involves analysis of the immunological synapse in human glioblastoma, which is relevant to immunotherapy. 4) The publication describes original research on the topic.	{ "answer of action 1": "Yes", "answer of action 2": "Yes", "answer of action 3": "Yes" }	Yes									Y	Y	NS	Y	Yes	No	Yes	Yes	Yes	Yes
33826726	856	2021	2021-04-07	10.1093/neuros/nyab099	Commentary: Chimeric Antigen Receptor T-Cell Therapy: Updates in Glioblastoma Treatment	Title: Commentary: Chimeric Antigen Receptor T-Cell Therapy: Updates in Glioblastoma Treatment. Abstract: N o a b s t r a c t f o u n d	Exclude in title and abstract screen	No	0					Not sure. The title suggests the article is discussing a specific therapy for glioblastoma, but without an abstract it is hard to determine if human subjects were studied.	Not sure. The title mentions glioblastoma, but there is no abstract to confirm that the study involved patients with glioblastoma.	No. The title only mentions Chimeric Antigen Receptor T-Cell Therapy, but the abstract does not mention any immunotherapy treatments.	Not sure. As there is no abstract available, it is hard to determine whether this publication meets our criteria of original research or not.	Answer of action 1: N/A Answer of action 2: Yes Answer of action 3: Yes (the title explicitly mentions Chimeric Antigen Receptor (CAR) T-cell therapy) Answer of action 4: Yes Answer of action 5: Yes JSON output: {'answer of action 1': 'N/A', 'answer of action 2': 'Yes', 'answer of action 3': 'Yes', 'answer of action 4': 'Yes', 'answer of action 5': 'Yes'}	No. The publication does not meet all the criteria. Criteria (3) is not satisfied because the title and abstract do not explicitly mention the use of any of the specified immunotherapies. Additionally, Criteria (4) is not met as the publication is a commentary, not original research.	{ "answer of action 1": "No", "answer of action 2": "No", "answer of action 3": "No" }	No									NS	NS	N	NS	No	Yes	No	Yes	No	No
36248966	857	2022	2022-10-17	10.3389/fonc.2022.926025	Global research trends and hotspots on glioma stem cells	Title: Global research trends and hotspots on glioma stem cells. Abstract: Glioma stem cells (GSCs) are a sub-population of cancer stem cells with capacity of self-renewal and differentiation. Accumulated evidence has revealed that GSCs were shown to contribute to gliomagenesis, distant metastasis as well as the resistance to radiotherapy and chemotherapy. As a result, GSCs were regarded as a promising therapeutic target in human glioma. The purpose of our study is to identify current state and hotspots of GSCs research by analyzing scientific publications through bibliometric methods. All relevant publications on GSCs during 2003-2021 were extracted from the Science Citation Index Expanded of Web of Science Core Collection (WoSCC), and related information was collected and analyzed using Microsoft Excel 2016, GraphPad Prism 8 and VOSviewer software. A total of 4990 papers were included. The United States accounted for the largest number of publications (1852), the second average citations per item (ACI) value (67.54) as well as the highest H-index (157). <i>Cancer Research</i> was the most influential journal in this field. The most contributive institution was League of European Research Universities. RICH JN was the author with the most publications (109) and the highest H-index (59). All studies were clustered into 3 groups: "glioma stem cell properties", "cell biological properties" and "oncology therapy". The keywords "identification", "CD133" and "side population" appeared earlier with the smaller average appearing years (AAY), and the keywords"radiotherapy" and "chemotherapy" had the latest AAY. The analysis of top cited articles showed that "temozolomide", "epithelial-mesenchymal transition", and "immunotherapy" emerged as new focused issues. There has been a growing number of researches on GSCs. The United States has always been a leading player in this domain. In general, the research focus has gradually shifted from basic cellular biology to the solutions of clinical concerns. "Temozolomide resistance", "epithelial-mesenchymal transition", and "immunotherapy" should be given more attention in the future.	Exclude in title and abstract screen	No	0					Not sure. While the study is analyzing research publications on glioma stem cells, it is not clear whether human subjects were actually involved in those studies.	Not sure. While the abstract indicates that the study analyzes scientific publications related to GSCs, it is focused on identifying current state and hotspots of GSCs research rather than investigating GSCs in patients with glioma. The abstract does not explicitly mention patient involvement or clinical research.	Not sure. The abstract mentions GSCs as a promising therapeutic target in human glioma, but does not explicitly mention any of the listed immunotherapies. It does mention "immunotherapy" in the context of top cited articles, but it is not clear if the study itself involves any immunotherapies.	Not sure. The abstract indicates that the study analyzed scientific publications on GSCs, but it is unclear whether any original research studies were included in the analysis.	Action 1: No (the publication does not involve primary research subjects) Action 2: No (the publication does not involve patients with glioma, glioblastoma, astrocytoma, or oligodendroglioma) Action 3: No (the title and abstract do not explicitly mention the use of any of the listed immunotherapies) Action 4: No (the publication is not original research but rather a bibliometric analysis) Action 5: No JSON Output: {"answer of action 1": "No", "answer of action 2": "No", "answer of action 3": "No", "answer of action 4": "No", "answer of action 5": "No"}	Not sure. The title and abstract mention the study of glioma stem cells and their potential as a therapeutic target in human glioma. However, the abstract does not explicitly state that the study involves treatment of patients with any specific immunotherapies. It also does not mention whether the study uses human subjects or is an original research study.	Answer of action 1: Yes Answer of action 2: Yes Answer of action 3: Yes	Yes									NS	NS	NS	NS	Yes	No	NS	Yes	Yes	Yes
17452651	858	2007	2007-04-25	10.1215/15228517-2007-006	Phase II study of metronomic chemotherapy for recurrent malignant gliomas in adults	Title: Phase II study of metronomic chemotherapy for recurrent malignant gliomas in adults. Abstract: Preclinical evidence suggests that continuous low-dose daily (metronomic) chemotherapy may inhibit tumor endothelial cell proliferation (angiogenesis) and prevent tumor growth. This phase II study evaluated the feasibility of this antiangiogenic chemotherapy regimen in adults with recurrent malignant gliomas. The regimen consisted of low-dose etoposide (35 mg/m2 [maximum, 100 mg/day] daily for 21 days), alternating every 21 days with cyclophosphamide (2 mg/kg [maximum, 100 mg/day] daily for 21 days), in combination with daily thalidomide and celecoxib, in adult patients with recurrent malignant gliomas. Serum and urine samples were collected for measurement of angiogenic peptides. Forty-eight patients were enrolled (15 female, 33 male). Twenty-eight patients had glioblastoma multiforme (GBMs), and 20 had anaplastic gliomas (AGs). Median age was 53 years (range, 33-74 years), and median KPS was 70 (range, 60-100). Therapy was reasonably well tolerated in this heavily pretreated population. Two percent of patients had partial response, 9% had a minor response, 59% had stable disease, and 30% had progressive disease. For GBM patients, median progression-free survival (PFS) was 11 weeks, six-month PFS (6M-PFS) was 9%, and median overall survival (OS) was 21 weeks. For AG patients, median PFS was 14 weeks, 6M-PFS was 26%, and median OS was 41.5 weeks. In a limited subset of patients, serum and urine angiogenic peptides did not correlate with response or survival (p > 0.05). Although there were some responders, this four-drug, oral metronomic regimen did not significantly improve OS in this heavily pretreated group of patients who were generally not eligible for conventional protocols. While metronomic chemotherapy may not be useful in patients with advanced disease, further studies using metronomic chemotherapy combined with more potent antiangiogenic agents in patients with less advanced disease may be warranted.	Exclude in title and abstract screen	No	0					Yes, this publication meets the criteria as it involves a Phase II study on adult patients with recurrent malignant gliomas. The study used human subjects as primary research subjects.	Yes. This study involves adult patients with recurrent malignant gliomas, including glioblastoma multiforme and anaplastic gliomas. The study evaluates the feasibility of metronomic chemotherapy in combination with other drugs, and although the results did not significantly improve overall survival in this heavily pretreated group of patients, the study suggests that further investigations of metronomic chemotherapy in patients with less advanced disease may be necessary.	Not sure. Although the study involves treatment of patients with chemotherapy, the criteria require specific immunotherapy treatment to be mentioned in the title and abstract, which is not the case here.	Yes. This is a Phase II study evaluating the feasibility of an antiangiogenic chemotherapy regimen in adults with recurrent malignant gliomas. It presents original research data on the efficacy of the described treatment in a reasonably large patient population and provides potential avenues for future research.	1. No 2. Yes 3. No 4. Yes 5. No {'answer of action 1': 'No', 'answer of action 2': 'Yes', 'answer of action 3': 'No', 'answer of action 4': 'Yes', 'answer of action 5': 'No'}	No. This publication does not meet all the provided criteria. Although it involves patients with malignant gliomas, it does not mention any of the specified immunotherapies in the title or abstract. Additionally, it is not an original research study, but rather a phase II clinical trial and feasibility evaluation.	{ "answer of action 1": "Yes", "answer of action 2": "Yes", "answer of action 3": "Yes" }	Yes									Y	Y	NS	Y	Yes	No	No	Yes	Yes	Yes
35600398	859	2022	2022-05-23	10.3389/fonc.2022.856424	Targeting a Tumor-Specific Epitope on Podocalyxin Increases Survival in Human Tumor Preclinical Models	Title: Targeting a Tumor-Specific Epitope on Podocalyxin Increases Survival in Human Tumor Preclinical Models. Abstract: Podocalyxin (Podxl) is a CD34-related cell surface sialomucin that is normally highly expressed by adult vascular endothelia and kidney podocytes where it plays a key role in blocking adhesion. Importantly, it is also frequently upregulated on a wide array of human tumors and its expression often correlates with poor prognosis. We previously showed that, in xenograft studies, Podxl plays a key role in metastatic disease by making tumor initiating cells more mobile and invasive. Recently, we developed a novel antibody, PODO447, which shows exquisite specificity for a tumor-restricted glycoform of Podxl but does not react with Podxl expressed by normal adult tissue. Here we utilized an array of glycosylation defective cell lines to further define the PODO447 reactive epitope and reveal it as an O-linked core 1 glycan presented in the context of the Podxl peptide backbone. Further, we show that when coupled to monomethyl auristatin E (MMAE) toxic payload, PODO447 functions as a highly specific and effective antibody drug conjugate (ADC) in killing ovarian, pancreatic, glioblastoma and leukemia cell lines <i>in vitro</i>. Finally, we demonstrate PODO447-ADCs are highly effective in targeting human pancreatic and ovarian tumors in xenografted NSG and Nude mouse models. These data reveal PODO447-ADCs as exquisitely tumor-specific and highly efficacious immunotherapeutic reagents for the targeting of human tumors. Thus, PODO447 exhibits the appropriate characteristics for further development as a targeted clinical immunotherapy.	Exclude in title and abstract screen	No	0					Yes. This study meets the criteria since it utilizes human tumor preclinical models and specifies the targeting of human tumors.	No. While the publication does discuss targeting cancer cells in glioblastoma, it also discusses targeting cells in ovarian cancer, pancreatic cancer, and leukemia. Therefore, it does not meet our criteria of studying only patients with glioma, glioblastoma, astrocytoma, and oligodendroglioma.	Yes, the publication meets the criteria. The title and abstract mention the development of a novel antibody, PODO447, coupled with a toxic payload, and its effectiveness in killing various types of cancer cells in vitro and targeting human tumors in mouse models, indicating its potential as a targeted clinical immunotherapy.	Yes. This publication presents original research on the development and testing of a novel antibody, PODO447, for tumor-specific targeting of Podxl glycoform. The study includes in vitro and in vivo experiments on multiple human tumor cell lines.	Action 1: No, the publication does not mention human subjects. Action 2: Yes, the publication involves glioblastoma. Action 3: Yes, the publication explicitly mentions the study involves the targeting of human tumors in preclinical models using an immunotherapeutic reagent, PODO447-ADCs. Action 4: Yes, the publication is original research involving an array of glycosylation defective cell lines to define the PODO447 reactive epitope and its effectiveness in killing various cancerous cell lines in vitro, as well as targeting human pancreatic and ovarian tumors in xenografted NSG and Nude mouse models. Action 5: No, the publication does not meet the first criteria, as it does not involve human subjects. However, it meets the remaining criteria, so the overall answer is 'No'. Output: {'answer of action 1': 'No', 'answer of action 2': 'Yes', 'answer of action 3': 'Yes', 'answer of action 4': 'Yes', 'answer of action 5': 'No'}	No. This publication does not meet all the criteria. Although it mentions the involvement of glioblastoma in vitro (cell lines), it does not explicitly mention any of the specified immunotherapies or patients with glioma, glioblastoma, astrocytoma, or oligodendroglioma. Additionally, the abstract does not state that the study involved human subjects. Therefore, it does not meet all the specified criteria.	{ "answer of action 1": "Yes", "answer of action 2": "Yes", "answer of action 3": "Yes" }	Yes									Y	N	Y	Y	No	No	No	No	Yes	Yes
30200472	860	2018	2018-09-12	10.3390/cancers10090301	HIV-1 Envelope Protein gp120 Promotes Proliferation and the Activation of Glycolysis in Glioma Cell	Title: HIV-1 Envelope Protein gp120 Promotes Proliferation and the Activation of Glycolysis in Glioma Cell. Abstract: Patients infected with human immunodeficiency virus (HIV) are more prone to developing cancers, including glioblastomas (GBMs). The median survival for HIV positive GBM patients is significantly shorter than for those who are uninfected, despite the fact that they receive the same treatments. The nature of the GBM???HIV association remains poorly understood. In this study, we analyzed the effect of the HIV envelope glycoprotein gp120 on GBM cell proliferation. Specifically, we performed cell cycle, western blot, protein synthesis and metabolomics analysis as well as ATP production and oxygen consumption assays to evaluate proliferation and metabolic pathways in primary human glioma cell line, U87, A172 cells and in the HIVgp120tg/GL261 mouse model. Glioma cells treated with gp120 (100 ng/mL for 7???10 days) showed higher proliferation rates and upregulation in the expression of enolase 2, hexokinase and glyceraldehyde-3-phosphate dehydrogenase when compared to untreated cells. Furthermore, we detected an increase in the activity of pyruvate kinase and a higher glycolytic index in gp120 treated cells. Gp120 treated GBM cells also showed heightened lipid and protein synthesis. Overall, we demonstrate that in glioma cells, the HIV envelope glycoprotein promotes proliferation and activation of glycolysis resulting in increased protein and lipid synthesis.	Exclude in title and abstract screen	No	0					Not sure. The title and abstract mention HIV positive patients, but it is not clear from the abstract whether human subjects were used in the study.	No. While the study discusses glioblastomas, the focus of the study is on the effect of HIV, not glioma treatment or management. The study is also more focused on cellular metabolism and protein synthesis rather than glioma-related patient outcomes, making it less relevant to our criteria.	No. The title and abstract make no mention of any of the specified immunotherapies. The study is focused on the effect of the HIV envelope glycoprotein on glioma cell proliferation and metabolism.	Yes. This publication reports on original research that investigates the effect of HIV envelope glycoprotein gp120 on GBM cell proliferation as well as on metabolic pathways in primary human glioma cell line and mouse models. The study uses several approaches to evaluate the effect such as cell cycle, western blot, protein synthesis and metabolomics analysis as well as ATP production and oxygen consumption assays. The results show that glioma cells treated with gp120 have higher proliferation rates and upregulation in the expression of several enzymes involved in glycolysis, as well as heightened lipid and protein synthesis.	1. No 2. Yes 3. No 4. Yes 5. No 6. {'answer of action 1': 'No', 'answer of action 2': 'Yes', 'answer of action 3': 'No', 'answer of action 4': 'Yes', 'answer of action 5': 'No'}	No. This publication does not meet all the criteria. Although it involves the study of glioblastomas in patients, it does not mention any of the specified immunotherapies in either the title or the abstract. Additionally, it does not specify that the study involves primary research with human subjects. Finally, it does not explicitly state whether it is an original research article or a review.	{ "answer of action 1": "Yes", "answer of action 2": "No", "answer of action 3": "No" }	Yes									NS	N	N	Y	No	No	No	No	No	Yes
35004643	861	2021	2022-01-10	10.3389/fbioe.2021.781608	RGD Peptide-Conjugated Selenium Nanocomposite Inhibits Human Glioma Growth by Triggering Mitochondrial Dysfunction and ROS-Dependent MAPKs Activation	Title: RGD Peptide-Conjugated Selenium Nanocomposite Inhibits Human Glioma Growth by Triggering Mitochondrial Dysfunction and ROS-Dependent MAPKs Activation. Abstract: Chemotherapy is still one of the most common ways to treat human glioblastoma in clinic. However, severe side effects limited its clinic application. Design of cancer-targeted drugs with high efficiency and low side effect is urgently needed. Herein, silver nanoparticles (Ag NPs) and nano-selenium (Se NPs) conjugated with RGD peptides (Ag@Se@RGD NPs) to target integrin high-expressed glioma were designed. The results found that Ag@Se@RGD NPs displayed stable particle size and morphology in physiological condition, and induced significant integrin-targeted intracellular uptake. Ag@Se@RGD NPs <i>in vitro</i> dose-dependently inhibited U251 human glioma cells growth by induction of cells apoptosis through triggering the loss of mitochondrial membrane potential, overproduction of reactive oxygen species (ROS), and MAPKs activation. However, ROS inhibition dramatically attenuated Ag@Se@RGD NPs-induced MAPKs activation, indicating the significant role of ROS as an early apoptotic event. Importantly, Ag@Se@RGD NPs administration <i>in vivov</i> effectively inhibited U251 tumor xenografts growth by induction of apoptosis through regulation MAPKs activation. Taken together, our findings validated the rational design that Ag-Se NPs conjugated with RGD peptides was a promising strategy to combat human glioma by induction of apoptosis through triggering mitochondrial dysfunction and ROS-dependent MAPKs activation.	Exclude in title and abstract screen	No	0					Yes, the publication meets the criteria as it studies the effects of silver nanoparticles and nano-selenium conjugated with RGD peptides on human glioma cells and tumor xenografts. The study utilizes human glioma cells as primary research subjects both in vitro and in vivo.	Yes. This publication meets the criteria as it involves patients with glioblastoma.	No. The title and abstract do not mention any of the specified immunotherapies. The study involves the use of nanoparticles for chemotherapy.	Yes, the publication meets the criteria as it presents original research on the use of silver nanoparticles and nano-selenium conjugated with RGD peptides to target integrin high-expressed glioma. The study involved experiments conducted both in vitro and in vivo to determine the effectiveness of the treatment.	Action 1: No (The publication does not mention human subjects as primary research subjects.) Action 2: Yes (The publication mentions glioma as one of the subject types.) Action 3: No (The publication does mention nanoparticle-based chemotherapy for glioma but it doesn't mention any specific immune therapies.) Action 4: Yes (The publication is an original research article.) Action 5: No Json output: {"answer of action 1": "No", "answer of action 2": "Yes", "answer of action 3": "No", "answer of action 4": "Yes", "answer of action 5": "No"}	No. This publication does not meet all the criteria. Although the title and abstract mention the treatment of human glioma, it does not explicitly mention any of the specified immunotherapies. Additionally, it does not state that human subjects were involved, and it is not clear if it is an original research study or a review.	{ "answer of action 1": "No", "answer of action 2": "Yes", "answer of action 3": "No" }	Yes									Y	Y	N	Y	No	No	No	Yes	No	Yes
23070117	862	2013	2012-10-17	10.1038/mt.2012.210	T cells redirected to EphA2 for the immunotherapy of glioblastoma	Title: T cells redirected to EphA2 for the immunotherapy of glioblastoma. Abstract: Outcomes for patients with glioblastoma (GBM) remain poor despite aggressive multimodal therapy. Immunotherapy with genetically modified T cells expressing chimeric antigen receptors (CARs) targeting interleukin (IL)-13R??2, epidermal growth factor receptor variant III (EGFRvIII), or human epidermal growth factor receptor 2 (HER2) has shown promise for the treatment of gliomas in preclinical models and in a clinical study (IL-13R??2). However, targeting IL-13R??2 and EGFRvIII is associated with the development of antigen loss variants, and there are safety concerns with targeting HER2. Erythropoietin-producing hepatocellular carcinoma A2 (EphA2) has emerged as an attractive target for the immunotherapy of GBM as it is overexpressed in glioma and promotes its malignant phenotype. To generate EphA2-specific T cells, we constructed an EphA2-specific CAR with a CD28-?? endodomain. EphA2-specific T cells recognized EphA2-positive glioma cells as judged by interferon-?? (IFN-??) and IL-2 production and tumor cell killing. In addition, EphA2-specific T cells had potent activity against human glioma-initiating cells preventing neurosphere formation and destroying intact neurospheres in coculture assays. Adoptive transfer of EphA2-specific T cells resulted in the regression of glioma xenografts in severe combined immunodeficiency (SCID) mice and a significant survival advantage in comparison to untreated mice and mice treated with nontransduced T cells. Thus, EphA2-specific T-cell immunotherapy may be a promising approach for the treatment of EphA2-positive GBM.	Exclude in title and abstract screen	No	0					Yes, this publication meets the criteria as it uses human glioma cells as primary research subject.	Yes. This study involves patients with glioblastoma and targets EphA2, a protein that is overexpressed in glioma cells. The study demonstrates the potential efficacy of EphA2-specific T-cell immunotherapy for GBM.	Yes, it meets the criteria as it explicitly mentions the use of CAR-T cell therapy for the immunotherapy of glioblastoma by generating EphA2-specific CAR-T cells.	Yes, it meets the criteria as it is an original research study that explores the immunotherapy of glioblastoma using genetically modified T cells expressing chimeric antigen receptors (CARs) targeting the EphA2 antigen.	1. Yes 2. Yes 3. Yes 4. Yes 5. Yes 6. {"answer of action 1": "Yes", "answer of action 2": "Yes", "answer of action 3": "Yes", "answer of action 4": "Yes", "answer of action 5": "Yes"}	Yes, this publication meets all the criteria. 1) It involves studies conducted on human subjects (patients with GBM). 2) It involves patients with glioblastoma. 3) The title and abstract explicitly mention the use of immunotherapy (CAR T-cell therapy) for the treatment of glioblastoma. 4) The publication presents original research with the use of T-cells redirected to EphA2 for the immunotherapy of glioblastoma.	{ "answer of action 1": "Yes", "answer of action 2": "Yes", "answer of action 3": "Yes" }	Yes									Y	Y	Y	Y	Yes	Yes	Yes	Yes	Yes	Yes
27794494	863	2016	2016-10-31	10.1016/j.jconrel.2016.10.027	A non-viral suicide gene delivery system traversing the blood brain barrier for non-invasive glioma targeting treatment	Title: A non-viral suicide gene delivery system traversing the blood brain barrier for non-invasive glioma targeting treatment. Abstract: Herpes simplex virus type I thymidine kinase gene (HSV-TK) in viral vector is a promising strategy against glioblastoma multiforme (GBM). However, the biosafety risk restricts its application in clinic. In this work, poly (l-lysine)-grafted polyethylenimine (PEI-PLL), which combines the high transfection efficiency of polyethylenimine and the good biodegradability of poly (l-lysine), was adopted as the non-viral vector backbone. Angiopep-2, a blood brain barrier (BBB) crossing and glioma targeting bifunctional peptide was conjugated on PEI-PLL via polyethyleneglycol (PEG) and designated as PPA. The optimal transfection ratio of PPA/DNA complexes nanoparticles (PPA NPs) was firstly characterized. Next, the glioma targeting of the PPA NPs was confirmed through cellular uptake and transfection analysis. The in vivo imaging studies demonstrated that the PPA NPs could not only penetrate BBB but also accumulate in striatum and cortex via systemic administration. Moreover, the PPA/HSV-TK NPs showed remarkably anti-glioma effect and survival benefit in an invasive orthotopic human GBM mouse model through inhibiting proliferation and inducing apoptosis (p<0.05 vs control). This study firstly illustrated that the cationic polymer PPA could be exploited as an efficient gene vector to cross the BBB, and innovatively provided a potential non-viral nanomedicine for noninvasive suicide gene therapy in the glioma treatment.	Exclude in title and abstract screen	No	0					No. This study uses a mouse model and not human subjects.	Yes. The publication involves the study of glioblastoma and describes a potential treatment strategy for glioma using a non-viral suicide gene delivery system. The study was performed on a mouse model which mimics invasive orthotopic human GBM, making it relevant to human glioma.	Not sure. While the abstract mentions gene therapy for glioma treatment, there is no explicit mention of immunotherapies such as Immune Checkpoint Inhibitors, Peptide Vaccination, Dendritic cell Vaccination, Adoptive Transfer of Effector Lymphocytes, Chimeric Antigen Receptor (CAR) T-cell therapy, or Oncolytic Viral Vectors therapy. Therefore, further information would be needed to determine if this publication meets the criteria.	Yes, this publication meets the criteria. It is an original research study on a non-viral suicide gene delivery system for glioma targeting treatment. The study involves in vitro and in vivo experiments and provides new insights for non-invasive suicide gene therapy in the glioma treatment.	1. No 2. Yes 3. No 4. Yes 5. No 6. {'answer of action 1': 'No', 'answer of action 2': 'Yes', 'answer of action 3': 'No', 'answer of action 4': 'Yes', 'answer of action 5': 'No'}	No. While the publication discusses a potential treatment for glioblastoma multiforme (GBM), it does not explicitly mention any of the specified immunotherapies such as immune checkpoint inhibitors, peptide vaccination, dendritic cell vaccination, adoptive transfer of effector lymphocytes, chimeric antigen receptor (CAR) T-cell therapy, or oncolytic viral vectors therapy. Additionally, the abstract does not indicate whether the study involved human subjects as primary research subjects. Therefore, it does not meet all the specified criteria.	{ "answer of action 1": "Yes", "answer of action 2": "Yes", "answer of action 3": "Yes" }	Yes									N	Y	NS	Y	No	No	No	No	Yes	Yes
28507806	864	2017	2017-05-17	10.1080/2162402X.2017.1295903	Preclinical efficacy of immune-checkpoint monotherapy does not recapitulate corresponding biomarkers-based clinical predictions in glioblastoma	Title: Preclinical efficacy of immune-checkpoint monotherapy does not recapitulate corresponding biomarkers-based clinical predictions in glioblastoma. Abstract: Glioblastoma (GBM) is resistant to most multimodal therapies. Clinical success of immune-checkpoint inhibitors (ICIs) has spurred interest in applying ICIs targeting CTLA4, PD1 or IDO1 against GBM. This amplifies the need to ascertain GBM's intrinsic susceptibility (or resistance) toward these ICIs, through clinical biomarkers that may also "guide and prioritize" preclinical testing. Here, we interrogated the TCGA and/or REMBRANDT human patient-cohorts to predict GBM's predisposition toward ICIs. We exploited various broad clinical biomarkers, including mutational or predicted-neoantigen burden, pre-existing or basal levels of tumor-infiltrating T lymphocytes (TILs), differential expression of immune-checkpoints within the tumor and their correlation with particular TILs/Treg-associated functional signature and prognostic impact of differential immune-checkpoint expression. Based on these analyses, we found that predictive biomarkers of ICI responsiveness exhibited inconsistent patterns in GBM patients, i.e., they either predicted ICI resistance (as compared with typical ICI-responsive cancer-types like melanoma, lung cancer or bladder cancer) or susceptibility to therapeutic targeting of CTLA4 or IDO1. On the other hand, our comprehensive literature meta-analysis and preclinical testing of ICIs using an orthotopic GL261-glioma mice model, indicated significant antitumor properties of anti-PD1 antibody, whereas blockade of IDO1 or CTLA4 either failed or provided very marginal advantage. These trends raise the need to better assess the applicability of ICIs and associated biomarkers for GBM.	Exclude in title and abstract screen	No	0					No. The publication is focused on preclinical efficacy using animal models and meta-analysis rather than human subjects.	No. This publication does discuss glioblastoma, but it is not a study that involves patients with glioma, glioblastoma, astrocytoma, or oligodendroglioma. Instead, it is a literature meta-analysis and preclinical testing study.	Not sure. The title and abstract mention immune-checkpoint inhibitors as a potential treatment for GBM, but it is not explicitly stated that the study involves the treatment of patients with these immunotherapies.	Yes, this publication meets the criteria as it describes original preclinical research on immune checkpoint inhibitors in glioblastoma.	1. No 2. Yes 3. No 4. Yes 5. No 6. {"answer of action 1": "No", "answer of action 2": "Yes", "answer of action 3": "No", "answer of action 4": "Yes", "answer of action 5": "No"}	No. While the publication discusses the use of immune-checkpoint inhibitors (ICIs) in glioblastoma (GBM), it does not explicitly mention the involvement of patients with glioma, glioblastoma, astrocytoma, or oligodendroglioma. Additionally, the abstract does not mention any studies involving human subjects or any of the specified immunotherapies. Furthermore, since the abstract does not provide details about the study design or outcomes, it is not possible to determine if it is original research or a review.	{ "answer of action 1": "Yes", "answer of action 2": "Yes", "answer of action 3": "Yes" }	Yes									N	N	NS	Y	No	No	No	No	Yes	Yes
25595187	865	2015	2015-01-18	10.1177/1535370214565989	Modulation of Sonic hedgehog signaling and WW domain containing oxidoreductase WOX1 expression enhances radiosensitivity of human glioblastoma cells	Title: Modulation of Sonic hedgehog signaling and WW domain containing oxidoreductase WOX1 expression enhances radiosensitivity of human glioblastoma cells. Abstract: WW domain containing oxidoreductase, designated WWOX, FOR or WOX1, is a known pro-apoptotic factor when ectopically expressed in various types of cancer cells, including glioblastoma multiforme (GBM). The activation of sonic hedgehog (Shh) signaling, especially paracrine Shh secretion in response to radiation, is associated with impairing the effective irradiation of cancer cells. Here, we examined the role of Shh signaling and WOX1 overexpression in the radiosensitivity of human GBM cells. Our results showed that ionizing irradiation (IR) increased the cytoplasmic Shh and nuclear Gli-1 content in GBM U373MG and U87MG cells. GBM cells with exogenous Shh treatment exhibited similar results. Pretreatment with Shh peptides protected U373MG and U87MG cells against IR in a dose-dependent manner. Cyclopamine, a Hedgehog/Smoothened (SMO) inhibitor, reversed the protective effect of Shh in U87MG cells. Cyclopamine increased Shh plus IR-induced H2AX, a marker of DNA double-strand breaks, in these cells. To verify the role of Shh signaling in the radiosensitivity of GBM cells, we tested the effect of the Gli family zinc finger 1 (Gli-1) inhibitor zerumbone and found that it could sensitize GBM cells to IR. We next examined the role of WOX1 in radiosensitivity. Overexpression of WOX1 enhanced the radiosensitivity of U87MG (possessing wild type p53 or WTp53) but not U373MG (harboring mutant p53 or MTp53) cells. Pretreatment with Shh peptides protected both WOX1-overexpressed U373MG and U87MG cells against IR and increased the cytoplasmic Shh and nuclear Gli-1 content. Zerumbone enhanced the radiosensitivity of WOX1-overexpressed U373MG and U87MG cells. In conclusion, overexpression of WOX1 preferentially sensitized human GBM cells possessing wild type p53 to radiation therapy. Blocking of Shh signaling may enhance radiosensitivity independently of the expression of p53 and WOX1. The crosstalk between Shh signaling and WOX1 expression in human glioblastoma warrants further investigation.	Exclude in title and abstract screen	No	0					Yes, the publication uses human as primary research subjects as human GBM cells were used in the study.	Yes. The publication involves patients with glioblastoma multiforme (GBM). Therefore, it meets our criteria.	Not sure. The abstract mentions the treatment of GBM cells with ionizing irradiation, Shh signaling, and WOX1 overexpression, but there is no explicit mention of any of the immunotherapies listed in the criteria.	Yes, this publication meets our criteria because it reports original research on human glioblastoma cells and its response to various treatments. It does not fit the category of reviews, protocols, or case reports with less than five patients.	Action 1: No (the primary research subjects are human glioblastoma cells, not human patients) Action 2: Yes (the study involves patients with glioblastoma) Action 3: No (the study doesn't explicitly mention any of the listed immunotherapies) Action 4: Yes (the study is original research) Action 5: No JSON output: {"answer of action 1": "No", "answer of action 2": "Yes", "answer of action 3": "No", "answer of action 4": "Yes", "answer of action 5": "No"}	No, this study does not meet all the criteria. Although it involves human glioblastoma cells, it does not explicitly mention any of the specified immunotherapies (immune checkpoint inhibitors, peptide vaccination, dendritic cell vaccination, adoptive transfer of effector lymphocytes, chimeric antigen receptor T-cell therapy, or oncolytic viral vectors therapy). Additionally, it does not mention that it is a clinical study or involve actual patients, as it focuses on in vitro cell experiments.	{ "answer of action 1": "Yes", "answer of action 2": "Yes", "answer of action 3": "Yes" }	Yes									Y	Y	NS	Y	Yes	No	No	Yes	Yes	Yes
34548321	866	2021	2021-09-22	10.1158/1078-0432.CCR-21-1504	First-In-Human Phase I Study of a Next-Generation, Oral, TGFβ Receptor 1 Inhibitor, LY3200882, in Patients with Advanced Cancer	Title: First-In-Human Phase I Study of a Next-Generation, Oral, TGF?? Receptor 1 Inhibitor, LY3200882, in Patients with Advanced Cancer. Abstract: A novel, selective, next-generation transforming growth factor beta (TGF??) receptor type-1 small molecule inhibitor, LY3200882, demonstrated promising preclinical data. This first-in-human trial evaluated safety, tolerability, recommended phase II dose (RP2D), pharmacokinetics, pharmacodynamics, and preliminary antitumor activity of LY3200882 as monotherapy or with other anticancer agents in patients with advanced cancer. This phase I multicenter study of oral LY3200882 (NCT02937272) comprised dose escalation, monotherapy expansion in grade 4 glioma, and combination therapy in solid tumors (LY3200882 and PD-L1 inhibitor LY3300054), pancreatic cancer (LY3200882, gemcitabine, and nab-paclitaxel), and head and neck squamous cell cancer (LY3200882, cisplatin, and radiation). Overall, 139 patients with advanced cancer were treated. The majority (93.5%) of patients experienced ???1 treatment-emergent adverse events (TEAE), with 39.6% LY3200882-related. Grade 3 LY3200882-related toxicities were only observed in combination therapy arms. One patient in the pancreatic cancer arm experienced cardiovascular toxicity. The LY3200882 monotherapy RP2Ds were established in two schedules: 50 mg twice a day 2-weeks-on/2-weeks-off and 35 mg twice a day 3-weeks-on/1-week-off. Four patients with grade 4 glioma had durable Revised Assessment in Neuro Oncology (RANO) partial responses (PR) with LY3200882 monotherapy (<i>n</i> = 3) or LY3200882-LY3300054 combination therapy (<i>n</i> = 1). In treatment-na??ve patients with advanced pancreatic cancer, 6 of 12 patients achieved Response Evaluation Criteria in Solid Tumors (RECIST) v1.1 PR and 3 of 12 patients demonstrated stable disease, for an overall 75% disease-control rate with the combination of LY3200882, gemcitabine, and nab-paclitaxel. LY3200882 as monotherapy and combination therapy was safe and well tolerated with preliminary antitumor activity observed in pancreatic cancer. Further studies to evaluate the efficacy of LY3200882 with gemcitabine and nab-paclitaxel in advanced pancreatic cancer are warranted.	Exclude in title and abstract screen	No	0					No. The study uses human as primary research subject, but the primary objective is to evaluate the safety, tolerability, recommended phase II dose, pharmacokinetics, pharmacodynamics, and preliminary antitumor activity of LY3200882 as monotherapy or with other anticancer agents. The study does not have a focus on human behavior or the human experience, which would be more in line with the psychological and sociological research we are interested in.	No. The study involves patients with advanced cancer but does not specify how many of them have glioma, glioblastoma, astrocytoma, or oligodendroglioma. Therefore, we cannot determine if it meets our criteria or not.	No. The title and abstract do not mention any of the listed immunotherapies. The study is about a novel, selective, next-generation TGF?? receptor type-1 small molecule inhibitor LY3200882 in patients with advanced cancer.	Yes, this publication meets our criteria as it is an original research study that reports on the findings from a phase I human trial evaluating safety, tolerability, recommended phase II dose, pharmacokinetics, pharmacodynamics, and preliminary antitumor activity of a new drug in patients with advanced cancer.	1. Yes 2. Yes 3. Yes 4. Yes 5. Yes {'answer of action 1': 'Yes', 'answer of action 2': 'Yes', 'answer of action 3': 'Yes', 'answer of action 4': 'Yes', 'answer of action 5': 'Yes'}	No, it does not meet all the criteria. Although the study involves patients with advanced cancer, including glioma, it does not explicitly mention the use of immunotherapies such as Immune Checkpoint Inhibitors, Peptide Vaccination, Dendritic cell Vaccination, Adoptive Transfer of Effector Lymphocytes, Chimeric Antigen Receptor T-cell therapy, or Oncolytic Viral Vectors therapy. Additionally, the abstract does not specify if it is an original research study or if it is a review, protocol, or case report.	{ "answer of action 1": "No", "answer of action 2": "No", "answer of action 3": "No" }	Yes									N	N	N	Y	No	Yes	No	No	No	Yes
16292350	867	2006	2005-11-18	10.1038/sj.gt.3302685	Herpes simplex virus 1 recombinant virions exhibiting the amino terminal fragment of urokinase-type plasminogen activator can enter cells via the cognate receptor	Title: Herpes simplex virus 1 recombinant virions exhibiting the amino terminal fragment of urokinase-type plasminogen activator can enter cells via the cognate receptor. Abstract: Earlier this laboratory constructed a herpes simplex virus 1 recombinant (R5111) that carries a IL13 ligand inserted into glycoprotein D and can enter cells via the IL13Ralpha2 receptor commonly expressed on the surface of malignant glioma cells. In this report, we describe the properties of two recombinant viruses carrying chiemric gD genes. In R5181 recombinant virus the chimeric gene consisted on the residues 20-155 of urokinase plaminogen activator (uPA) inserted between residues 24 and 25 of gD. In R5182 the insert consisted of a 23-residue sequence encoding the uPA binding domain for the urokinase plaminogen activator receptor (uPAR). These viruses were constructed for three reasons, to increase the number of viruses that specifically target receptors on the surface of malignant glioma cells, to determine whether viruses exhibiting novel ligands could enter cells via receptors anchored to the cell surface via glycosylphosphatidylinositol anchor as has been recently demonstrated for nectin1, and to determine whether receptors other than IL13Ralpha2 could be targeted by genetic engineering of the virus. We report that R5181 but not R5182 recombinant virus was able to enter cells expressing uPAR. The results indicate that HSV-1 recombinant viruses can be engineered to enter cells via a variety of unrelated nonviral receptors, including receptors that are anchored to the cells surface but without transmembrane domains.	Exclude in title and abstract screen	No	0					Yes, it does not mention any animal or non-human subjects and focuses on the properties of a recombinant virus in relation to human cells.	No. This publication does not meet the criteria as it does not involve patients with glioma, glioblastoma, astrocytoma, or oligodendroglioma.	No. The title and abstract do not mention any of the specified immunotherapies, and the study is not focused on treatment of patients.	Yes, this publication meets the criteria as it reports original research on the properties of two recombinant herpes simplex virus 1. The authors have constructed the viruses to target receptors on the surface of malignant glioma cells and determined that these viruses can enter cells via a variety of unrelated nonviral receptors.	1. No 2. Yes 3. No 4. Yes 5. No 6. {"answer of action 1": "No", "answer of action 2": "Yes", "answer of action 3": "No", "answer of action 4": "Yes", "answer of action 5": "No"}	No. While the title and abstract mention the use of a recombinant virus in the study, it does not explicitly state that the study involves treatment of patients with any of the mentioned immunotherapies. Additionally, the abstract does not mention patients with glioma, glioblastoma, astrocytoma, or oligodendroglioma. Hence, it does not meet the criteria specified.	{ "answer of action 1": "Yes", "answer of action 2": "No", "answer of action 3": "No" }	No									Y	N	N	Y	No	No	No	No	No	No
33261953	868	2021	2020-12-02	10.1016/j.ram.2020.09.002	[Outbreak of bovine paralytic rabies in a disease-free region of Argentina]	Title: [Outbreak of bovine paralytic rabies in a disease-free region of Argentina]. Abstract: We report an outbreak of bovine paralytic rabies in a feed lot in a disease-free area in southern Santa Fe, Argentina. Six of 122 unvaccinated steers died after showing neurological signs (morbimortality = 4.9%) for 24-72 hours, 40-75 days after being transported to the feed lot from a farm located in Formosa. Pathologic examination of the brain in 3 steers revealed gliosis, lymphoplasmacytic meningoencephalitis, and intracytoplasmic inclusion bodies in neurons, along with intralesional detection of the rabies virus antigen by immunohistochemistry in 2 cases. Rabies virus was confirmed by direct immunofluorescence in the brain, and further identified as variant 3a, typical of hematogenous bats, by inoculation in mice followed by indirect immunofluorescence. This represents the first communication of bovine paralytic rabies described in the Pampas plain in Argentina, and evidences that the transport of cattle from endemic to disease-free areas could represent a mechanism of dissemination of this communicable zoonotic disease.	Exclude in title and abstract screen	No	0					No, this publication does not meet the criteria as it does not study humans as primary research subjects.	No. The study is not relevant as it does not involve patients with glioma, glioblastoma, astrocytoma, or oligodendroglioma.	No. This publication does not meet the criteria as the title and abstract do not mention any of the specified immunotherapies.	Yes, this publication meets our criteria because it reports original research on an outbreak of bovine paralytic rabies in a previously disease-free region of Argentina. The authors conducted a pathological and virological examination of the deceased steers and identified the source of the outbreak.	Action 1: No (animals are the primary research subject) Action 2: No (not one of the listed types of brain tumors) Action 3: No (study does not involve use of the listed immunotherapies) Action 4: Yes Action 5: No Output: {"answer of action 1": "No", "answer of action 2": "No", "answer of action 3": "No", "answer of action 4": "Yes", "answer of action 5": "No"}	No, this publication does not meet all the criteria. Reasons: 1. Although the publication involves humans indirectly (through the study of bovine paralytic rabies), it does not use humans as the primary research subject. 2. The study does not involve patients with glioma, glioblastoma, astrocytoma, or oligodendroglioma. 3. The title and abstract do not mention any of the specified immunotherapies. 4. The publication does not appear to be original research, but rather a report on an outbreak of bovine paralytic rabies.	{ "answer of action 1": "No", "answer of action 2": "No", "answer of action 3": "No" }	No									N	N	N	Y	No	No	No	No	No	No
22497886	869	2012	2012-04-14	10.1016/j.bbrc.2012.03.140	Protease-activated receptor-2 (PAR2) mediates VEGF production through the ERK1/2 pathway in human glioblastoma cell lines	Title: Protease-activated receptor-2 (PAR2) mediates VEGF production through the ERK1/2 pathway in human glioblastoma cell lines. Abstract: Glioblastoma (GBM) is a highly aggressive cancer type characterized by intense neovascularization. Several lines of evidence indicate that blood clotting enzymes play an important role in the tumor microenvironment, mainly through the activation of protease-activated receptors (PAR). In particular, PAR1 and PAR2 isoforms may activate signal transduction pathways that promote a number of pro-tumoral responses. However, little is known concerning the role of PAR1/PAR2 in GBM progression. In this study, we investigated the expression and function of PAR1 and PAR2 in the human GBM cell lines A172 and U87-MG. We also evaluated the effect of agonist peptides for PAR1 (PAR1-AP) and PAR2 (PAR2-AP) on signaling pathways and the expression of vascular endothelial growth factor (VEGF). Immunoblotting assays showed that A172 and U87-MG constitutively express PAR1 and PAR2. Treatment of GBM cells with PAR1-AP or PAR2-AP enhanced Akt (protein kinase B) and extracellular signal-regulated kinase 1/2 (ERK1/2) phosphorylation in a time-dependent manner. LY29042 and PD98059, inhibitors of the phosphatidylinositol 3-kinase (PI3K) and mitogen-activated protein kinase (MAPK) pathways, decreased PAR-mediated activation of Akt and ERK1/2, respectively. In addition, we observed that PAR2, but not PAR1, activation increased VEGF secretion in U87-MG and A172 cells. Notably, only PD98059 reduced PAR2-mediated VEGF production by GBM cells. Our results suggest that PAR2 modulates VEGF production through the MAPK/ERK1/2 pathway, and not the PI3K/Akt pathway, in human GBM cell lines. Therefore, the PAR2/MAPK signaling axis might be regarded as a relevant target for adjuvant treatment of GBM with a possible impact on tumor angiogenesis.	Exclude in title and abstract screen	No	0					Not sure. The abstract does not mention direct involvement of humans as primary research subjects, but the study uses human GBM cell lines.	Yes. This publication involves patients with glioblastoma and discusses the role of protease-activated receptor-2 in GBM progression and tumor microenvironment. It also explores the effect of PAR2 activation on VEGF production in GBM cells.	No. The title and abstract do not mention treatment of patients with any immunotherapies.	Yes, this publication meets our criteria as it presents original research on the expression and function of PAR1 and PAR2 in human GBM cell lines and investigates the role of PAR2 in modulating VEGF production through the MAPK/ERK1/2 pathway.	1. No - The study doesn't use humans as primary research subject. 2. Yes - The study involves patients with glioblastoma. 3. No - The study doesn't explicitly mention any of the mentioned immunotherapies. 4. No - The study is not original research, it's a report on the results of an experiment. 5. No 6. {'answer of action 1': 'No', 'answer of action 2': 'Yes', 'answer of action 3': 'No', 'answer of action 4': 'No', 'answer of action 5': 'No'}	No, it does not meet all the criteria. While the study involves human glioblastoma cell lines, it does not involve human patients. Additionally, the study does not mention any immunotherapies or treatment of patients with any specific therapies. Finally, the study is in vitro research rather than an original research study involving human subjects.	{'answer of action 1': 'Yes', 'answer of action 2': 'Yes', 'answer of action 3': 'Yes'}	Yes									NS	Y	N	Y	No	No	No	Yes	Yes	Yes
35601969	870	2022	2022-05-23	10.1093/nop/npac021	[(18)F]-fluoromisonidazole (FMISO) PET/MRI hypoxic fraction distinguishes neuroinflammatory pseudoprogression from recurrent glioblastoma in patients treated with pembrolizumab	Title: [(18)F]-fluoromisonidazole (FMISO) PET/MRI hypoxic fraction distinguishes neuroinflammatory pseudoprogression from recurrent glioblastoma in patients treated with pembrolizumab. Abstract: Response assessment after immunotherapy remains a major challenge in glioblastoma due to an expected increased incidence of pseudoprogression. Gadolinium-enhanced magnetic resonance imaging (MRI) is the standard for monitoring therapeutic response, however, is markedly limited in characterizing pseudoprogression. Given that hypoxia is an important defining feature of glioblastoma regrowth, we hypothesized that [<sup>18</sup>F]-fluoromisonidazole (FMISO) positron emission tomography (PET) could provide an additional physiological measure for the diagnosis of immunotherapeutic failure. Six patients with newly diagnosed glioblastoma who had previously received maximal safe resection followed by Stupp protocol CRT concurrent with pembrolizumab immunotherapy were recruited for FMISO PET and Gd-MRI at the time of presumed progression. The hypoxic fraction was defined as the ratio of hypoxic volume to T1-weighted gadolinium-enhancing volume. Four patients diagnosed with pseudoprogression demonstrated a mean hypoxic fraction of 9.8?€????€?10%. Two with recurrent tumor demonstrated a mean hypoxic fraction of 131?€????€?66%. Our results, supported by histopathology, suggest that the noninvasive assessment of hypoxic fraction by FMISO PET/MRI is clinically feasible and may serve as a biologically specific metric of therapeutic failure.	Exclude in full text screen	Yes	0					Yes, it meets the criteria as it uses human subjects for the research.	Yes. This publication meets our criteria because it involves patients with glioblastoma.	Yes, the publication meets the criteria as it explicitly mentions the use of pembrolizumab immunotherapy in patients with glioblastoma. Additionally, the study involves the use of [<sup>18</sup>F]-fluoromisonidazole (FMISO) PET/MRI as an additional physiological measure for the diagnosis of immunotherapeutic failure.	Yes, the publication meets the criteria as it reports on original research involving six patients.	1. Yes 2. Yes (patients with glioblastoma) 3. No (immunotherapy not mentioned in title or abstract) 4. Yes (original research) 5. No 6. {"answer of action 1": "Yes", "answer of action 2": "Yes", "answer of action 3": "No", "answer of action 4": "Yes", "answer of action 5": "No"}	Yes. This publication meets all the criteria. 1) The study uses human patients as the primary research subjects. 2) The study involves patients with glioblastoma. 3) The title and abstract explicitly mention that the study involves treatment of patients with immunotherapy (pembrolizumab). 4) The study presents original research findings.	{ "answer of action 1": "Yes", "answer of action 2": "Yes", "answer of action 3": "Yes" }	Yes									Y	Y	Y	Y	Yes	No	Yes	Yes	Yes	Yes
23591978	871	2013	2013-04-18	10.1007/s00262-013-1405-y	BLyS levels correlate with vaccine-induced antibody titers in patients with glioblastoma lymphodepleted by therapeutic temozolomide	Title: BLyS levels correlate with vaccine-induced antibody titers in patients with glioblastoma lymphodepleted by therapeutic temozolomide. Abstract: B lymphocyte stimulator (BLyS) is a cytokine involved in differentiation and survival of follicular B cells along with humoral response potentiation. Lymphopenia is known to precipitate dramatic elevation in serum BLyS; however, the use of this effect to enhance humoral responses following vaccination has not been evaluated. We evaluated BLyS serum levels and antigen-specific antibody titers in 8 patients undergoing therapeutic temozolomide (TMZ)-induced lymphopenia, with concomitant vaccine against a tumor-specific mutation in the epidermal growth factor receptor (EGFRvIII). Our studies demonstrate that TMZ-induced lymphopenia corresponded with spikes in serum BLyS that directly preceded the induction of anti-EGFRvIII antigen-specific antibody titers, in some cases as high as 1:2,000,000. Our data are the first clinical observation of BLyS serum elevation and greatly enhanced humoral immune responses as a consequence of chemotherapy-induced lymphopenia. These observations should be considered for the development of future vaccination strategies in the setting of malignancy.	Exclude in title and abstract screen	No	0					Yes, this publication meets the criteria as it involves human patients as the primary research subjects. The study examines the correlation between BLyS levels and vaccine-induced antibody titers in patients with glioblastoma who underwent therapeutic temozolomide-induced lymphopenia. The study directly involved human patients and has clinical observations and implications for future vaccination strategies.	Yes, the publication meets our criteria as it involves patients with glioblastoma undergoing therapeutic temozolomide-induced lymphopenia, and evaluates antigen-specific antibody titers and BLyS serum levels.	Not sure. Although the study involves vaccination of patients with a specific tumor-specific mutation against glioblastoma, the abstract does not explicitly mention any of the listed immunotherapies.	Yes, this publication meets the criteria as it contains original research related to the effects of chemotherapy-induced lymphopenia on humoral immune response and vaccine efficacy in glioblastoma patients. The study involved 8 patients and presents new clinical observations that can potentially enhance future vaccination strategies.	1. Yes, the publication involves human subjects as primary research subjects. 2. Yes, the publication involves patients with glioblastoma. 3. Yes, the publication explicitly mentions that the patients received a vaccine against a tumor-specific mutation in the epidermal growth factor receptor (EGFRvIII). 4. Yes, the publication presents original research with patients. 5. Yes, the publication meets all the criteria. 6. { "answer of action 1": "Yes", "answer of action 2": "Yes", "answer of action 3": "Yes", "answer of action 4": "Yes", "answer of action 5": "Yes" }	Yes, it meets all the criteria. 1) The study involves human subjects (patients with glioblastoma). 2) The study involves patients with glioblastoma. 3) The study explicitly mentions the use of a vaccine against a tumor-specific mutation in the epidermal growth factor receptor (EGFRvIII). 4) The study is original research.	{ "answer of action 1": "Yes", "answer of action 2": "Yes", "answer of action 3": "Yes" }	Yes									Y	Y	NS	Y	Yes	Yes	Yes	Yes	Yes	Yes
11852117	872	2002	2002-02-20	10.1016/s0165-2478(02)00005-6	Sister cytotoxic CD8+ T cell clones differing in natural killer inhibitory receptor expression in human astrocytoma	Title: Sister cytotoxic CD8+ T cell clones differing in natural killer inhibitory receptor expression in human astrocytoma. Abstract: Natural killer (NK) inhibitory receptors are thought to play a critical role in the regulation of cytotoxicity of NK cells and certain self-reactive T cells. In the present study, we investigated whether astrocytoma infiltrating T lymphocytes may be functionally compromised by NK receptors (NKRs). The NK inhibitory receptor CD94/NKG2A was found on a significant proportion of CD8+ astrocytoma infiltrating lymphocytes. The functional consequences of CD94/NKG2A expression were explored at the clonal level, using a T cell clone that exhibited substantial variation in the expression of this heterodimer. Triggering of CD94/NKG2A inhibited the killing properties of T cells with a high level of this receptor, but not those from T cells with a low level. Our data indicate that some astrocytoma infiltrating lymphocytes express functional inhibitory CD94/NKG2A, raising the possibility that they may represent silent T cells specific for self-antigens (Ags) expressed on tumor cells. Understanding the mechanisms of regulation of these receptors may bring new insights for optimizing an anti-tumor immune response.	Exclude in title and abstract screen	No	0					Yes. This publication uses human astrocytoma infiltrating T lymphocytes as the primary research subject.	Yes, the publication meets our criteria, as it involves patients with astrocytoma.	No. This publication does not meet the criteria as it does not mention any of the specified immunotherapies. It only investigates the role of NK inhibitory receptors in the regulation of cytotoxicity of T cells in astrocytoma infiltrating lymphocytes.	Yes, this publication meets the criteria as it reports original research.	1. No 2. Yes 3. No 4. Yes 5. No ``` { "answer of action 1": "No", "answer of action 2": "Yes", "answer of action 3": "No", "answer of action 4": "Yes", "answer of action 5": "No" } ```	No, this publication does not meet all the criteria. Reasons: 1. It involves human subjects (astrocytoma infiltrating T lymphocytes). 2. It involves patients with astrocytoma. 3. It does not explicitly mention any of the specified immunotherapies. 4. It is not clear whether it is original research or a review, protocol, or case report.	{'answer of action 1': 'Yes', 'answer of action 2': 'Yes', 'answer of action 3': 'Yes'}	Yes.									Y	Y	N	Y	No	No	No	Yes	Yes	Yes
18380941	873	2008	2008-04-03	10.1177/147323000803600213	Treatment of intracerebral glioblastomas with G422 tumour cell vaccine in a mouse model	Title: Treatment of intracerebral glioblastomas with G422 tumour cell vaccine in a mouse model. Abstract: The aim of this study was to develop a tumour vaccine with the ability to induce and expand higher affinity cytotoxic T lymphocytes and stimulate an effective antitumour immune response. The hypothesis tested was that G422 glioblastoma cells modified with B7-1 and interferon (IFN)-gamma genes could serve as a tumour vaccine. It was found that therapeutic subcutaneous immunizations with this tumour vaccine significantly induced a cytotoxic T-cell response and prolonged the survival of female Kuming mice with intracerebral G422 tumour isografts. The data collectively suggested that G422 glioblastoma cells genetically modified with B7-1 and IFN-gamma genes could serve as a tumour vaccine.	Exclude in title and abstract screen	No	0					No. The research subject in this study is a mouse model and not human.	No, this publication does not meet our criteria because it only involves a mouse model, not actual patients with glioma.	Not sure. While the study involves development of a tumor vaccine, there is no explicit mention of any of the immunotherapies mentioned in our criteria.	Yes. This publication contains original research using a mouse model and investigates the development of a new tumour vaccine. The study aims to test a hypothesis and the results showed significant findings to support their claim.	1. No 2. Yes 3. No 4. Yes 5. No {'answer of action 1': 'No', 'answer of action 2': 'Yes', 'answer of action 3': 'No', 'answer of action 4': 'Yes', 'answer of action 5': 'No'}	Yes, the publication meets all the specified criteria. It involves a study using mice as models and not humans. It focuses on treatment of glioblastomas, which falls within the specified types of gliomas. The title and abstract explicitly mention the use of a tumour vaccine, which is a form of immunotherapy. Although the study is conducted in a mouse model, it still meets the criteria of involving immunotherapies. Additionally, it is presenting original research.	{ "answer of action 1": "No", "answer of action 2": "No", "answer of action 3": "No" }	No									N	N	NS	Y	No	No	Yes	No	No	No
18931364	874	2008	2008-10-22	10.1093/intimm/dxn109	Bax and Bid act in synergy to bring about T11TS-mediated glioma apoptosis via the release of mitochondrial cytochrome c and subsequent caspase activation	Title: Bax and Bid act in synergy to bring about T11TS-mediated glioma apoptosis via the release of mitochondrial cytochrome c and subsequent caspase activation. Abstract: The specific apoptotic role of T11TS has been well established in glioma animal models. T11TS specifically induces the glioma cells to die an apoptotic death via immune cross-talk with the two intracranial immune competent cells-microglia and the brain-infiltrating lymphocytes. To unearth the molecular cascades operative within the glioma cells and to some extent in the two interacting immunocytes, we had initiated studies where preliminary findings not only had indicated the involvement of death receptors but had also hinted to the involvement of other apoptotic regulators. Hence, to identify the molecular pathway of apoptosis involving other apoptotic regulators in the three cell types, the cells were studied for the intrinsic apoptotic death regulators that were engaged to maintain the mitochondrial membrane integrity. The proteins that were selected could be divided into three broad classes-the Bcl-2 family of proteins-Bid, Bax and Bcl-2; the guardian of the genome p53 and the proteins downstream of mitochondria-Apaf-1, cytochrome c, caspase-9 and caspase-3. Activated Bid as well as maximal p53 expression was observed in the first dose of T11TS thus dually activating the pro-apoptotic Bax in the first and second dose in the glioma cells. Concurrently, the pro-survival protein Bcl-2's expression level was very much down-regulated in the same two doses favoring the internal microenvironment to proceed for apoptosis. High expression of cytochrome c and Apaf-1 and the presence of active caspase-9 and active caspase-3 in all the T11TS-treated tumor-bearing groups further adjudicated apoptosis of the glioma cells with clear involvement of mitochondrial death pathway in the T11TS-treated animals. Even though expression of the apoptotic regulators remained more or less the same indicating the involvement of mitochondria in the two interacting immunocytes, the intensity of expression of these proteins was much lower than the tumor cells. The present work focuses on the mechanistic approach of how T11TS mediates apoptosis and hence is the first approach of its kind in the field of immunology where the immunotherapeutic molecule's mode of action has been worked out.	Exclude in title and abstract screen	No	0					Not sure. The abstract doesn't explicitly mention the use of human subjects, but rather focuses on cell and animal models. Further information is needed to determine whether human subjects were involved in the study.	Yes. This publication involves studies on glioma cells and their intrinsic apoptotic death regulators, specifically examining the involvement of Bax, Bid, p53, Apaf-1, cytochrome c, caspase-9, and caspase-3 in the T11TS-mediated glioma apoptosis. The publication meets our criteria as it involves studies on patients with glioma.	No. The title and abstract do not explicitly mention any of the listed immunotherapies. T11TS appears to be a novel immunotherapeutic molecule but it is not clear whether it falls under any of the categories listed in the criteria.	Yes. The publication reports on original research identifying the molecular pathway of apoptosis involving other apoptotic regulators in three cell types using T11TS, an immunotherapeutic molecule, and establishes a mechanistic approach on how T11TS mediates apoptosis. The study involves the characterization of several proteins that regulate apoptosis in glioma and immune cells.	1. No 2. Yes 3. No 4. Yes 5. No 6. {"answer of action 1": "No", "answer of action 2": "Yes", "answer of action 3": "No", "answer of action 4": "Yes", "answer of action 5": "No"}	No. This publication does not meet all the specified criteria. Although it mentions the involvement of immunotherapeutic molecule T11TS in glioma apoptosis, it does not explicitly state that the study involves treatment of patients with immunotherapies. Additionally, there is no mention of human subjects or patients with specific types of gliomas. Therefore, it does not meet criteria (1), (2), (3), and (4).	{ "answer of action 1": "Yes", "answer of action 2": "Yes", "answer of action 3": "Yes" }	Yes									NS	Y	N	Y	No	No	No	Yes	Yes	Yes
28181832	875	2017	2017-02-10	10.1080/10717544.2016.1267821	A tumor-targeting cRGD-EGFR siRNA conjugate and its anti-tumor effect on glioblastoma in vitro and in vivo	Title: A tumor-targeting cRGD-EGFR siRNA conjugate and its anti-tumor effect on glioblastoma in vitro and in vivo. Abstract: The epidermal growth factor receptor (EGFR) is an important anti-tumor target. The development of novel molecular-targeted anti-tumor drugs that can target the interior of tumor cells and specifically silence EGFR expression is valuable and promising. In this work, a promising anti-tumor conjugate comprising methoxy-modified EGFR siRNA and cyclic arginine-glycine-aspartic acid (cRGD) peptides, which selectively bind to ??v??3 integrins, was synthesized and examined. To prepare cRGD-EGFR siRNA (cRGD-siEGFR), cRGD was covalently conjugated to the 5'-end of an siRNA sense strand using a thiol-maleimide linker. The cellular uptake and cytotoxicity of cRGD-siEGFR in vitro were tested using an ??v??3-positive U87MG cell line. In vivo bio-distribution, anti-tumor activity, immunogenicity and toxicity were investigated in a nude mouse tumor model through repeated i.v. administration of cRGD-siEGFR (7 times over a 48?€?h interval). Analyses of in vitro data showed that cRGD-siEGFR silenced EGFR expression effectively, with high tumor targeting ability. Administration of cRGD-siEGFR to tumor-bearing nude mice led to significant inhibition of tumor growth, obvious reduction of EGFR expression and down-regulation of EGFR mRNA and protein in tumor tissue. Furthermore, serum biochemistry and pathological section evaluation did not indicate any serious toxicity of cRGD-siEGFR in vivo. cRGD-siEGFR is likely a promising candidate with high targeting ability, substantial anti-tumor effects and low toxicity in vitro and in vivo.	Exclude in title and abstract screen	No	0					No. This publication does not meet our criteria as it involves testing on animal subjects (nude mice) and not humans.	Yes. This publication involves the use of glioblastoma cell line and a nude mouse tumor model, which meets our criteria of studies with patients with glioma, glioblastoma, astrocytoma, or oligodendroglioma.	No. This publication does not meet our criteria as it does not mention any of the immunotherapies mentioned in our criteria. It mentions a tumor-targeting conjugate that selectively binds to alpha-v-beta-3 integrins and effectively silences EGFR expression.	Yes. This publication is a study that presents original research on the development and examination of a tumor-targeting drug. It reports in vitro and in vivo experiments with a mouse tumor model.	1. No 2. Yes 3. No 4. Yes 5. No 6. {'answer of action 1': 'No', 'answer of action 2': 'Yes', 'answer of action 3': 'No', 'answer of action 4': 'Yes', 'answer of action 5': 'No'}	Yes. This publication meets all the criteria. (1) It involves human subjects (indicated by the mention of "??v??3-positive U87MG cell line"). (2) It involves patients with glioblastoma (mentioned in the title and abstract). (3) The study explicitly mentions the use of a novel molecular-targeted anti-tumor drug (cRGD-EGFR siRNA conjugate) for the treatment of glioblastoma. (4) It is original research as indicated by the description of in vitro and in vivo experiments.	{ "answer of action 1": "Yes", "answer of action 2": "Yes", "answer of action 3": "Yes" }	Yes									N	Y	N	Y	No	No	Yes	No	Yes	Yes
17557108	876	2007	2007-06-09	10.1038/sj.cgt.7701067	Combination of the oncolytic adenovirus ICOVIR-5 with chemotherapy provides enhanced anti-glioma effect in vivo	Title: Combination of the oncolytic adenovirus ICOVIR-5 with chemotherapy provides enhanced anti-glioma effect in vivo. Abstract: Novel therapies are clearly needed for gliomas, and the combination of oncolytic vectors with chemotherapy possesses a significant hope for the treatment of this malignancy. In addition, combination with chemotherapy allows for lower virus doses to achieve anticancer effect, thus resulting in lower undesirable toxicities due to viral proteins. In this work, we sought to determine whether combination of an oncolytic adenovirus ICOVIR-5, with RAD001 or temozolomide (TMZ) could result in enhanced anti-glioma effect in vivo. We assessed the in vitro cytotoxic effect and replication properties of ICOVIR-5 in combination with RAD001 or TMZ in U87 MG glioma cell line by MTT and TCID(50), respectively. Our data showed that in vitro treatment with RAD001 or TMZ not only interfered with adenovirus replication but, in addition, enhanced its oncolytic properties. To evaluate the in vivo anticancer effect, athymic mice bearing glioma xenografts (5 x 10(5) U87 MG cells/animal) received a single intratumoral injection of ICOVIR-5 (10(7) PFU/animal). RAD001 was given as a regimen of 5 mg/kg 5 days per week until the end of the experiment and TMZ was administered for 5 days at 7.5 mg/kg/mice. Of significance, combination of ICOVIR-5 with RAD001 or TMZ showed a potent anti-glioma effect in vivo, resulting in a dramatic extension of the median animal survival and in 20-40% animals becoming free of disease beyond 90 days.	Exclude in title and abstract screen	No	0					Not sure. The abstract doesn't state whether the primary research subjects are human or not.	Yes, the publication meets the criteria because it involves patients with glioma (U87 MG glioma cell line).	Yes. This publication explicitly mentions the treatment of patients with oncolytic adenovirus ICOVIR-5, combined with chemotherapy (RAD001 or temozolomide), and the in vivo anti-glioma effect. Thus, it meets our criteria for immunotherapy.	Yes, this publication meets our criteria as it reports original research on the combination therapy of oncolytic adenovirus and chemotherapy on glioma treatment.	1. No 2. Yes 3. No 4. Yes 5. No {'answer of action 1': 'No', 'answer of action 2': 'Yes', 'answer of action 3': 'No', 'answer of action 4': 'Yes', 'answer of action 5': 'No'}	Yes, this publication meets all the criteria. 1) It involves human subjects as the primary research subjects (mentioned in the abstract). 2) It involves patients with glioma (mentioned in the abstract). 3) The title and abstract mention the study involving treatment of patients with oncolytic adenovirus ICOVIR-5 in combination with RAD001 or temozolomide (TMZ), which are immunotherapies (mentioned in the abstract). 4) It is original research (mentioned in the abstract) rather than a review, protocol, or case report with fewer than five patients.	{ "answer of action 1": "Yes", "answer of action 2": "Yes", "answer of action 3": "Yes" }	Yes									NS	Y	Y	Y	Yes	No	Yes	Yes	Yes	Yes
21765937	877	2011	2011-07-19	10.1371/journal.pone.0022102	NEDD9 and BCAR1 negatively regulate E-cadherin membrane localization, and promote E-cadherin degradation	Title: NEDD9 and BCAR1 negatively regulate E-cadherin membrane localization, and promote E-cadherin degradation. Abstract: The Cas scaffolding proteins (NEDD9/HEF1/CAS-L, BCAR1/p130Cas, EFSSIN, and HEPL/CASS4) regulate cell migration, division and survival, and are often deregulated in cancer. High BCAR1 expression is linked to poor prognosis in breast cancer patients, while upregulation of NEDD9 contributes to the metastatic behavior of melanoma and glioblastoma cells. Our recent work knocking out the single Drosophila Cas protein, Dcas, identified a genetic interaction with E-cadherin. As E-cadherin is often downregulated during epithelial-mesenchymal transition (EMT) prior to metastasis, if such an activity was conserved in mammals it might partially explain how Cas proteins promote aggressive tumor behavior. We here establish that Cas proteins negatively regulate E-cadherin expression in human mammary cells. Cas proteins do not affect E-cadherin transcription, but rather, BCAR1 and NEDD9 signal through SRC to promote E-cadherin removal from the cell membrane and lysosomal degradation. We also find mammary tumors arising in MMTV-polyoma virus T-antigen mice have enhanced junctional E-cadherin in a Nedd9(-/-) background. Cumulatively, these results suggest a new role for Cas proteins in cell-cell adhesion signaling in cancer.	Exclude in title and abstract screen	No	0					Yes, the publication meets the criteria as it uses human mammary cells as a research subject.	Not sure. The publication does not clearly state if patients with glioma, glioblastoma, astrocytoma or oligodendroglioma were involved in the study. The title and abstract only mentions BCAR1, NEDD9, and their role in promoting aggressive tumor behavior.	No. The title and abstract do not mention any of the specified immunotherapies. The publication focuses on the Cas scaffolding proteins and their role in E-cadherin expression in mammary cells.	Yes, the publication meets the criteria as it presents original research.	1. No 2. Yes (glioblastoma) 3. No 4. Yes (original research) 5. No {'answer of action 1': 'No', 'answer of action 2': 'Yes', 'answer of action 3': 'No', 'answer of action 4': 'Yes', 'answer of action 5': 'No'}	No. This publication does not meet the criteria. Reasons: 1) It does not explicitly mention that the study involves treatment of patients with the specified immunotherapies. 2) It does not mention patients with glioma, glioblastoma, astrocytoma, or oligodendroglioma.	{ "answer of action 1": "Yes", "answer of action 2": "No", "answer of action 3": "No" }	No									Y	NS	N	Y	No	No	No	Yes	No	No
21586624	878	2011	2011-05-19	10.1158/1055-9965.EPI-11-0247	Genetic and viral etiology of glioblastoma--a unifying hypothesis	Title: Genetic and viral etiology of glioblastoma--a unifying hypothesis. Abstract: Growing body of evidence implicates human cytomegalovirus (HCMV) in the etiology of glioblastoma (GBM). Although HCMV is a ubiquitous herpesvirus, only a minority of those infected develop GBM, suggesting the involvement of host genetic factors in susceptibility to HCMV-induced/spurred GBM. HCMV has evolved a large repertoire of strategies for decreasing the efficacy of the host immune response and interfering with viral clearance. One strategy involves the generation of proteins that have functional properties of the Fcgamma receptor (Fc??R), which may enable the virus to evade host immunosurveillance by avoiding the effector consequences of antibody binding, such as antibody-dependent cellular cytotoxicity. Results of binding studies involving HCMV-encoded Fc??R and genetically different immunoglobulin G proteins suggest that GM genes--genetic determinants of immunoglobulin ?? chains--could modulate this viral strategy and thus serve as functional risk factors for the development of GBM, potentially unifying its seemingly disparate infectious, immune, and genetic etiologies.	Exclude in title and abstract screen	No	0					Yes, this publication meets the criteria as it discusses the genetic and viral etiology of glioblastoma in humans.	Yes. This publication mentions glioblastoma, and discusses genetic factors that may be involved in its development. It also mentions a possible viral etiology, specifically the human cytomegalovirus.	No. This publication mentions the involvement of human cytomegalovirus in glioblastoma, but it does not explicitly mention any of the listed immunotherapies.	Yes, this publication appears to meet our criteria. It presents original research on the etiology of glioblastoma and suggests a unifying hypothesis. It is not a review, protocol, or case report.	1. No 2. Yes 3. No 4. Yes 5. No 6. {"answer of action 1": "No", "answer of action 2": "Yes", "answer of action 3": "No", "answer of action 4": "Yes", "answer of action 5": "No"}	No, it does not meet all the criteria. Although the title and abstract mention glioblastoma as the primary research subject, it does not explicitly mention any of the specified immunotherapies. Additionally, there is no mention of human subjects or treatment interventions. The publication seems to focus on the genetic and viral etiology of glioblastoma rather than treatment with immunotherapies.	{ "answer of action 1": "Yes", "answer of action 2": "Yes", "answer of action 3": "Yes" }	Yes									Y	Y	N	Y	No	No	No	Yes	Yes	Yes
24050252	879	2013	2013-09-21	10.7448/IAS.16.1.18723	Development of a rapid cell-fusion-based phenotypic HIV-1 tropism assay	Title: Development of a rapid cell-fusion-based phenotypic HIV-1 tropism assay. Abstract: A dual split reporter protein system (DSP), recombining Renilla luciferase (RL) and green fluorescent protein (GFP) split into two different constructs (DSP1-7 and DSP8-11), was adapted to create a novel rapid phenotypic tropism assay (PTA) for HIV-1 infection (DSP-Pheno). DSP1-7 was stably expressed in the glioma-derived NP-2 cell lines, which expressed CD4/CXCR4 (N4X4) or CD4/CCR5 (N4R5), respectively. An expression vector with DSP8-11 (pRE11) was constructed. The HIV-1 envelope genes were subcloned in pRE11 (pRE11-env) and transfected into 293FT cells. Transfected 293FT cells were incubated with the indicator cell lines independently. In developing the assay, we selected the DSP1-7-positive clones that showed the highest GFP activity after complementation with DSP8-11. These cell lines, designated N4R5-DSP1-7, N4X4-DSP1-7 were used for subsequent assays. The env gene from the reference strains (BaL for R5 virus, NL4-3 for X4 virus, SF2 for dual tropic virus) subcloned in pRE11 and tested, was concordant with the expected co-receptor usage. Assay results were available in two ways (RL or GFP). The assay sensitivity by RL activity was comparable with those of the published phenotypic assays using pseudovirus. The shortest turnaround time was 5 days after obtaining the patient's plasma. All clinical samples gave positive RL signals on R5 indicator cells in the fusion assay. Median RLU value of the low CD4 group was significantly higher on X4 indicator cells and suggested the presence of more dual or X4 tropic viruses in this group of patients. Comparison of representative samples with Geno2Pheno [co-receptor] assay was concordant. A new cell-fusion-based, high-throughput PTA for HIV-1, which would be suitable for in-house studies, was developed. Equipped with two-way reporter system, RL and GFP, DSP-Pheno is a sensitive test with short turnaround time. Although maintenance of cell lines and laboratory equipment is necessary, it provides a safe assay system without infectious viruses. With further validation against other conventional analyses, DSP-Pheno may prove to be a useful laboratory tool. The assay may be useful especially for the research on non-B subtype HIV-1 whose co-receptor usage has not been studied much.	Exclude in title and abstract screen	No	0					Yes, the publication meets the criteria as it discusses the development of a new phenotypic tropism assay for HIV-1 using human cells as an indicator for analyzing the virus. The study involves testing clinical samples obtained from patients, which makes it a primary research subject.	No. This publication is not relevant as it does not involve patients with glioma, glioblastoma, astrocytoma, or oligodendroglioma. It discusses the development of a rapid phenotypic tropism assay for HIV-1 using cell lines.	No. The title and abstract do not mention any of the specified immunotherapies or treatments.	Yes. This publication meets the criteria as it reports a novel rapid phenotypic tropism assay developed for HIV-1. The article describes experiments and results based on the assay's development, validation, and potential applications. It is original research and not a review, protocol, or case report with less than five patients.	1. No 2. No 3. No 4. Yes 5. No - Action 1: The publication does not meet the first criteria as the research subject is HIV-1, not human. - Action 2: The publication does not meet the second criteria as it does not involve patients with glioma, glioblastoma, astrocytoma, oligodendroglioma. - Action 3: The publication does not meet the third criteria as it does not involve any of the mentioned immunotherapies. - Action 4: The publication meets the fourth criteria as it presents original research. - Action 5: The publication does not meet all the criteria. 6. {'answer of action 1': 'No', 'answer of action 2': 'No', 'answer of action 3': 'No', 'answer of action 4': 'Yes', 'answer of action 5': 'No'}	No. This publication does not meet all the specified criteria. Although it involves the study of a novel phenotypic tropism assay for HIV-1 infection, it does not explicitly mention the use of immunotherapies such as immune checkpoint inhibitors, peptide vaccination, dendritic cell vaccination, adoptive transfer of effector lymphocytes, chimeric antigen receptor (CAR) T-cell therapy, or oncolytic viral vectors therapy. Additionally, the publication does not mention the involvement of patients with glioma, glioblastoma, astrocytoma, or oligodendroglioma.	{'answer of action 1': 'No', 'answer of action 2': 'No', 'answer of action 3': 'No'}	No									Y	N	N	Y	No	No	No	No	No	No
12907395	880	2003	2003-08-09	10.1080/13550280390218904	Simian immunodeficiency virus encephalitis in the white matter and degeneration of the cerebral cortex occur independently in simian immunodeficiency virus-infected monkey	Title: Simian immunodeficiency virus encephalitis in the white matter and degeneration of the cerebral cortex occur independently in simian immunodeficiency virus-infected monkey. Abstract: Highly active antiretroviral therapy (HAART) has been successful to reduce progression of acquired immunodeficiency syndrome (AIDS). Nevertheless, recent autopsy analysis of the brain from patients with human immunodeficiency virus (HIV)-1 infection reported same or even increasing numbers of AIDS encephalopathy. This insufficient effect of HAART for central nervous system (CNS) complication might be explained by independent pathogenetic processes in lymph node and CNS. We inoculated macaques with three Simian immunodeficiency virus (SIV) strains and investigated relationship between degree of the lymph node pathology and that of AIDS-related brain pathology. Animals infected with T-cell-tropic viruses SIVmac239 and SHIV-RT developed typical AIDS pathology in the lymph node 46 to 156 weeks after infection. The cerebral cortex of these animals showed focal or diffuse gliosis, and electron microscopic analysis demonstrated degenerative changes, such as accumulation of dense lamellar bodies in the dendrites and swelling of astrocytic processes. However, there was no evidence of microglial nodules or multinucleated giant cells in the white mater. The animals infected with macrophage-tropic SIV239env/MERT did not develop lymph node pathology of AIDS in the same or longer period of infection. The white mater of the animal, however, showed microglial nodules with multinucleated giant cells, a pathological hallmark of AIDS encephalopathy. SIV immunoreactivity was demonstrated in these giant cells as well as macrophage/microglia cells. On the other hand, there was no abnormality in the cerebral cortex. These findings suggest that there are two independent pathogenetic processes in AIDS encephalopathy: immune response against virus infected macrophage/microglial cells in the white mater without immunodeficiency and cortical degeneration caused in the late stage of AIDS.	Exclude in title and abstract screen	No	0					Not sure. The abstract mentions macaques and simian immunodeficiency virus (SIV), but it is unclear whether human subjects were also involved in the study.	No. This publication does not meet the criteria as it is a study on simian immunodeficiency virus in monkeys and not on glioma or any other form of brain tumor.	No, this publication does not meet our criteria. The title and abstract do not mention any of the listed immunotherapies for treating patients and the study does not involve any of these treatments in relation to AIDS encephalopathy.	Yes, this publication meets the criteria as it describes original research on the relationship between SIV infection and AIDS-related brain pathology. The study includes animal experiments and pathological analysis of tissue samples, providing new insights into the pathogenetic processes of AIDS encephalopathy.	Action 1: No, this publication doesn't meet the first criteria because the primary research subject is macaques. Action 2: No, this publication doesn't meet the second criteria because it doesn't involve patients with glioma, glioblastoma, astrocytoma, or oligodendroglioma. Action 3: No, this publication doesn't meet the third criteria because the title and abstract don't mention any of the immunotherapies stated. Action 4: No, this publication doesn't meet the fourth criteria because it is a case report with less than five patients. Action 5: No, this publication doesn't meet all the criteria. Output: {'answer of action 1': 'No', 'answer of action 2': 'No', 'answer of action 3': 'No', 'answer of action 4': 'No', 'answer of action 5': 'No'}	No. This publication does not meet the criteria. Reasons: 1) It does not involve human subjects as the primary research subjects. 2) It does not involve patients with glioma, glioblastoma, astrocytoma, or oligodendroglioma. 3) The title and abstract do not mention any of the specified immunotherapies. 4) It is not an original research study, but rather a descriptive analysis of autopsy findings.	{ "answer of action 1": "Yes", "answer of action 2": "No", "answer of action 3": "No" }	Yes									NS	N	N	Y	No	No	No	No	No	Yes
35817481	881	2022	2022-07-11	10.1136/bcr-2021-247441	Motor neuron disease mimics in practice: a case series	Title: Motor neuron disease mimics in practice: a case series. Abstract: In the majority of cases of motor neuron disease (MND), diagnosis is clinical and unambiguous. However, given the gravity of the diagnosis, it is crucial that treatable mimics are differentiated accurately. We present three cases referred to our clinic with possible MND with unusual features that led to an alternative diagnosis. (1) A middle-aged man with swallowing, then speech problems and foot drop. Tongue movements were slow and electromyography (EMG) showed fibrillations/positive sharp waves. Following investigation, a tonsillar tumour involving the tongue root was identified, and the foot drop improved, suggesting unrelated common peroneal nerve palsy (related to weight loss) or lumbar radiculopathy. (2) An elderly man presenting with progressive unilateral leg weakness and localised fasciculations on EMG. Following investigation, a high-grade brain glioma was diagnosed. (3) An elderly woman presenting with progressive quadriparesis over 18 months with fibrillations and chronic denervation on EMG. Symmetrical weakness and short duration response to immunotherapy led to further serological investigation and a diagnosis of anti-GD1a motor neuropathy. She was treated successfully with intravenous immunoglobulin, cyclophosphamide and rituximab and is now in remission.	Exclude in title and abstract screen	No	0					Yes, it meets our criteria as it presents case studies with human subjects as primary research subjects.	No. The publication is not related to glioma, glioblastoma, astrocytoma, or oligodendroglioma. It discusses motor neuron disease mimics in practice based on three case reports.	No. The title and abstract do not mention any of the immunotherapies listed in the criteria. The publication is focused on clinical diagnosis of motor neuron disease and treatable mimics.	Yes, this is a case series report and not original research, so it does not meet our criteria.	1. No 2. Yes 3. No 4. Yes 5. No {'answer of action 1': 'No', 'answer of action 2': 'Yes', 'answer of action 3': 'No', 'answer of action 4': 'Yes', 'answer of action 5': 'No'}	No. While the abstract mentions a case involving a brain glioma, it does not explicitly mention any of the specified immunotherapies. Additionally, it is not clear if the study involves primary research or if it meets the criteria of being an original research study.	{ "answer of action 1": "Yes", "answer of action 2": "No", "answer of action 3": "No" }	Yes									Y	N	N	Y	No	No	No	No	No	Yes
35692797	882	2022	2022-06-13	10.3389/fonc.2022.851877	Safety and Efficacy of Chimeric Antigen Receptor T-Cell Therapy for Glioblastoma: A Systemic Review and Meta-Analysis	Title: Safety and Efficacy of Chimeric Antigen Receptor T-Cell Therapy for Glioblastoma: A Systemic Review and Meta-Analysis. Abstract: Chimeric antigen receptor (CAR) T-cell therapy is a promising treatment option for patients with refractory hematological malignancies. However, its efficacy in glioblastoma remains unclear. Here, we performed a systematic review to summarize the safety and efficacy of CAR T-cell therapy in glioblastoma. The PubMed, EMBASE, and Cochrane databases were searched to identify articles published before June 30, 2021 describing the use of CAR T-cell therapy in glioblastoma. Information on the toxicity of CAR T-cell therapy was summarized. The pooled objective response rate (ORR) and overall survival (OS) of patients who underwent CAR T-cell therapy were estimated using a random-effects model with an inverse-variance weighting model and quantile estimation method, respectively. Of 397 articles identified, eight studies including 63 patients with recurrent glioblastoma treated with various CAR T-cell regimens were included in the analysis. Six (9.5%) patients developed cytokine release syndrome (grade ???2), and 16 (25.4%) experienced non-critical neurological events. The pooled ORR was 5.1% (95% confidence interval [CI], 0.0-10.4; <i>I</i> <sup>2</sup> = 0.05%), and the pooled median OS was 8.1 months (95% CI, 6.7-9.5; <i>I</i> <sup>2</sup> = 0.00%). Although <i>CAR T</i>-cell therapy is a relatively safe therapeutic option in patients with glioblastoma, it shows marginal efficacy, suggesting that further research is necessary for its translation into clinical practice for the treatment of recurrent glioblastoma.	Exclude in title and abstract screen	No	0					Yes. This publication meets our criteria as it employs human subjects as primary research subjects. The study discusses the safety and efficacy of CAR T-cell therapy in patients with recurrent glioblastoma treated with various CAR T-cell regimens. The article reports on the toxicity of CAR T-cell therapy as well as the pooled objective response rate (ORR) and overall survival (OS) of patients who underwent CAR T-cell therapy. The study involves 63 patients with glioblastoma.	Yes, this publication meets our criteria as it involves patients with glioblastoma and discusses the use of CAR T-cell therapy in this population.	Yes, the publication meets our criteria as it explicitly mentions Chimeric Antigen Receptor (CAR) T-cell therapy as a treatment option for patients with recurrent glioblastoma.	Yes, this publication meets our criteria. It presents original research on the safety and efficacy of CAR T-cell therapy in glioblastoma, with a systematic review and meta-analysis of eight studies including 63 patients. It provides information on the toxicity of the therapy and estimates the objective response rate and overall survival of treated patients.	1. No 2. Yes 3. Yes 4. Yes 5. No 6. {"answer of action 1": "No", "answer of action 2": "Yes", "answer of action 3": "Yes", "answer of action 4": "Yes", "answer of action 5": "No"}	No. Although the abstract mentions Chimeric Antigen Receptor (CAR) T-cell therapy and its safety and efficacy in glioblastoma, the title and abstract do not explicitly mention the use of immunotherapies such as Immune Checkpoint Inhibitors, Peptide Vaccination, Dendritic Cell Vaccination, Adoptive Transfer of Effector Lymphocytes, or Oncolytic Viral Vectors therapy. Additionally, the study is a systematic review and meta-analysis, which does not meet the criteria of original research.	{ "answer of action 1": "Yes", "answer of action 2": "Yes", "answer of action 3": "Yes" }	Yes									Y	Y	Y	Y	Yes	No	No	Yes	Yes	Yes
32301629	883	2020	2020-04-18	10.1080/03079457.2020.1757621	Neuropathogenicity of newly isolated avian leukosis viruses from chickens with osteopetrosis and mesenchymal neoplasms	Title: Neuropathogenicity of newly isolated avian leukosis viruses from chickens with osteopetrosis and mesenchymal neoplasms. Abstract: <b>ABSTRACT</b> The prototype fowl glioma-inducing virus (FGVp) causes fowl glioma and cerebellar hypoplasia in chickens. In this study, we investigated whether a strain of avian leukosis virus (ALV), associated with avian osteopetrosis and mesenchymal neoplasms, is able to induce fowl glioma. We encountered avian osteopetrosis and mesenchymal neoplasms, including myxosarcoma and rhabdomyosarcoma, in Japanese native chickens used for both egg-laying and meat production. These birds were also affected by non-suppurative encephalitis and glioma in their brains. Four ALV strains (GifN_001, GifN_002, GifN_004, GifN_005) were isolated, and a phylogenic analysis of <i>env</i>SU showed that these isolates were classified into different clusters from FGVp and the variants previously reported. Whereas the <i>env</i>SU shared a high identity (94.7%) with that of Rous sarcoma virus (strain Schmidt-Ruppin B) (RSV-SRB), the identity between <i>env</i>TM of GifN_001 and that of FGVp was high (94.5%), indicating that GifN_strains may emerge by recombination between FGVp and other exogenous ALVs. Specific-pathogen-free chickens inoculated <i>in ovo</i> with GifN_001 revealed fowl glioma and cerebellar hypoplasia. These results suggest that the newly isolated strains have acquired neuropathogenicity to chickens.	Exclude in title and abstract screen	No	0					Yes, this publication meets the criteria as it involves the study of avian leukosis viruses on chickens, which are human research subjects.	No. This publication is not within our criteria as it involves avian leukosis virus and chickens, and does not directly involve patients with glioma or related types of brain cancer.	No, this publication does not meet the criteria as it does not explicitly mention any of the listed immunotherapies.	Yes, this publication meets the criteria as it presents original research on the neuropathogenicity of newly isolated avian leukosis viruses from chickens with osteopetrosis and mesenchymal neoplasms.	Action 1: No. (Chickens are the primary research subjects, not humans.) Action 2: No. (The publication does not involve patients with glioma, glioblastoma, astrocytoma, oligodendroglioma.) Action 3: No. (The publication doesn't explicitly mention any of the mentioned immunotherapies.) Action 4: Yes. (The publication contains original research.) Action 5: No. Output: {"answer of action 1": "No", "answer of action 2": "No", "answer of action 3": "No", "answer of action 4": "Yes", "answer of action 5": "No"}	No, this publication does not meet all the criteria. Although it involves the study of chickens with neuropathologies, it does not involve human subjects. Additionally, the study does not mention any of the specified immunotherapies.	{'answer of action 1': 'No', 'answer of action 2': 'No', 'answer of action 3': 'No'}	Yes									Y	N	N	Y	No	No	No	No	No	Yes
32998960	884	2020	2020-10-01	10.1158/1078-0432.CCR-20-2171	Glioblastoma TCGA Mesenchymal and IGS 23 Tumors are Identifiable by IHC and have an Immune-phenotype Indicating a Potential Benefit from Immunotherapy	Title: Glioblastoma TCGA Mesenchymal and IGS 23 Tumors are Identifiable by IHC and have an Immune-phenotype Indicating a Potential Benefit from Immunotherapy. Abstract: Molecular subtype classifications in glioblastoma may detect therapy sensitivities. IHC would potentially allow the identification of molecular subtypes in routine clinical practice. Formalin-fixed, paraffin-embedded tumor samples of 124 uniformly treated, newly diagnosed patients with glioblastoma were submitted to RNA sequencing, IHC, and immune-phenotyping to identify differences in molecular subtypes associated with treatment sensitivities. We detected high molecular and IHC overlapping of the The Cancer Genome Atlas (TCGA) mesenchymal subtype with instrinsic glioma subtypes (IGS) cluster 23 and of the TCGA classical subtype with IGS cluster 18. IHC patterns, gene fusion profiles, and immune-phenotypes varied across subtypes. IHC revealed that the TCGA classical subtype was identified by high expression of EGFR and low expression of PTEN, while the mesenchymal subtype was identified by low expression of SOX2 and high expression of two antibodies, SHC1 and TCIRG1, selected on the basis of RNA differential transcriptomic expression. The proneural subtype was identified by frequent positive IDH1 expression and high Olig2 and Ki67 expression. Immune-phenotyping showed that mesenchymal and IGS 23 tumors exhibited a higher positive effector cell score, a higher negative suppressor cell score, and lower levels of immune checkpoint molecules. The cell-type deconvolution analysis revealed that these tumors are highly enriched in M2 macrophages, resting memory CD4<sup>+</sup> T cells, and activated dendritic cells, indicating that they may be ideal candidates for immunotherapy, especially with anti-M2 and/or dendritic cell vaccination. There is a subset of tumors, frequently classified as mesenchymal or IGS cluster 23, that may be identified with IHC and could well be optimal candidates for immunotherapy.	Exclude in title and abstract screen	No	0					Yes, the study meets the criteria as it involves the use of human subjects (patients with glioblastoma) for research purposes. The study aims to use RNA sequencing, IHC, and immune-phenotyping of formalin-fixed, paraffin-embedded tumor samples from human subjects with glioblastoma to identify differences in molecular subtypes associated with treatment sensitivities. The study also involves the identification of tumors that could be optimal candidates for immunotherapy, indicating that the study involves the use of human subjects as primary research subjects.	Yes, this publication meets our criteria. It specifically mentions glioblastoma and includes patients with this type of tumor. It also includes molecular subtypes classification, IHC, and immune-phenotyping that can be important in understanding the subtypes and potential implications for treatment, including immunotherapy.	Yes. This publication mentions the immune-phenotype of glioblastoma tumors and indicates the potential benefit of immunotherapy, specifically mentioning dendritic cell vaccination as a possible treatment option.	Yes. The publication describes original research on molecular subtype classifications and immune-phenotyping of glioblastoma, and presents findings that could identify potential candidates for immunotherapy. The study included 124 patients and utilized RNA sequencing, IHC, and immune-phenotyping. The publication meets the criteria as an original research study.	1. Yes 2. Yes 3. Yes 4. Yes 5. Yes 6. {"answer of action 1": "Yes", "answer of action 2": "Yes", "answer of action 3": "Yes", "answer of action 4": "Yes", "answer of action 5": "Yes"}	Yes. This publication meets all the criteria. 1) It studies patients with glioblastoma, which is a type of glioma. 2) The title and abstract mention that the study involves immunotherapy, specifically immune checkpoint inhibitors, peptide vaccination, and dendritic cell vaccination. 3) It involves human patients as the primary research subjects. 4) The publication presents original research findings based on RNA sequencing, IHC, and immune-phenotyping analysis of 124 patients with glioblastoma.	{ "answer of action 1": "Yes", "answer of action 2": "Yes", "answer of action 3": "Yes" }	Yes									Y	Y	Y	Y	Yes	Yes	Yes	Yes	Yes	Yes
18712900	885	2008	2008-08-21	10.1021/bc800101h	closo-borane conjugated regulatory peptides retain high biological affinity: synthesis of closo-borane conjugated Tyr(3)-octreotate derivatives for BNCT	Title: closo-borane conjugated regulatory peptides retain high biological affinity: synthesis of closo-borane conjugated Tyr(3)-octreotate derivatives for BNCT. Abstract: Despite the improvements in cancer therapy during the past years, high-grade gliomas and many other types of cancer are still extremely resistant to current forms of therapy. Boron neutron capture therapy (BNCT) provides a promising way to destroy cancer cells without damaging healthy tissue. However, BNCT in practice is still limited due to the lack of boron-containing compounds that selectively deliver boron to cancer cells. Since many neuroendocrine tumors show an overexpression of the somatostatin receptor, it was our aim to synthesize compounds that contain a large number of boron atoms and still show high affinity toward this transmembrane receptor. The synthetic peptide Tyr (3)-octreotate (TATE) was chosen as a high-affinity and internalizing tumor targeting vector (TTV). Novel boron cluster compounds, containing 10 or 20 boron atoms, were coupled to the N-terminus of TATE. The obtained affinity data demonstrate that the use of a spacer between TATE and the closo-borane moiety is the option to avoid a loss of biological affinity of closo-borane conjugated TATE. For the first time, it was shown that closo-borane conjugated regulatory peptides retain high biological affinity and selectivity toward their transmembrane tumor receptors. The results obtained and the improvement of spacer and boron building block chemistry may stimulate new directions for BNCT.	Exclude in title and abstract screen	No	0					No. The study focuses on synthesizing compounds for cancer therapy but there is no clear indication that human subjects were involved in the research.	No. The study involves synthetic peptides and boron atoms, and does not involve actual patients with glioma or related tumors.	No. The publication does not explicitly mention involving treatment of patients with any of the specified immunotherapies. It discusses the synthesis of compounds for boron neutron capture therapy.	Yes. This publication involves original research on the synthesis of novel boron-neutron capture therapy compounds, specifically testing the biological affinity of these compounds with tumor receptors. The study proposes a new direction for BNCT that may have therapeutic benefits.	1. No 2. Yes 3. No 4. Yes 5. No 6. {"answer of action 1": "No", "answer of action 2": "Yes", "answer of action 3": "No", "answer of action 4": "Yes", "answer of action 5": "No"}	No. Reasons: 1) The publication does not explicitly mention that the study involves treatment of patients with any immunotherapies. 2) The publication does not mention the specific types of tumors (glioma, glioblastoma, astrocytoma, oligodendroglioma) or patients. 3) The publication does not specify that human subjects were involved in the study. 4) It is not clear if the publication is original research or a review.	{ "answer of action 1": "Yes", "answer of action 2": "No", "answer of action 3": "No" }	Yes									N	N	N	Y	No	No	No	No	No	Yes
21801606	886	2011	2011-08-02	10.5732/cjc.010.10580	Telomerase reverse transcriptase promoter-driven expression of iodine pump genes for targeted radioiodine therapy of malignant glioma cells	Title: Telomerase reverse transcriptase promoter-driven expression of iodine pump genes for targeted radioiodine therapy of malignant glioma cells. Abstract: Radioiodine is a routine therapy for differentiated thyroid cancers. Non-thyroid cancers can intake radioiodine after transfection of the human sodium iodide symporter (hNIS) gene. The human telomerase reverse transcriptase (hTERT) promoter, an excellent tumor-specific promoter, has potential value for targeted gene therapy of glioma. We used the hTERT promoter to drive the expression of the hNIS and human thyroid peroxidase (hTPO) gene as a primary step for testing the effects of radioiodine therapy on malignant glioma. The U87 and U251 cells were co-transfected with two adenoviral vectors, in which the hNIS gene had been coupled to the hTERT promoter and the hTPO gene had been coupled to the CMV promoter, respectively. Then, we performed Western blot, 125I intake and efflux assays, and clonogenic assay with cancer cells. We also did 99mTc tumor imaging of nude mice models. After co-transfection with Ad-hTERT-hNIS and Ad-CMV-hTPO, glioma cells showed the 125I intake almost 1.5 times higher than cells transfected with Ad-hTERT-hNIS alone. Western blots revealed bands of approximately 70 kDa and 110 kDa, consistent with the hNIS and hTPO proteins. In clonogenic assay, approximately 90% of co-transfected cells were killed, compared to 50% of control cells after incubated with 37 MBq of 131I. These results demonstrated that radioiodine therapy was effective in treating malignant glioma cell lines following induction of tumor-specific iodide intake by the hTERT promoter-directed hNIS expression in vitro. Co-transfected hNIS and hTPO genes can result in increased intake and longer retention of radioiodine. Nude mice harboring xenografts transfected with Ad-hTERT-NIS can take 99mTc scans.	Exclude in title and abstract screen	No	0					Yes, the publication meets the criteria as it involves the use of human glioma cells as the primary research subject.	Yes. This publication meets the criteria as it involves studies on malignant glioma cell lines and gene therapy. The hTERT promoter was used to drive the expression of the human sodium iodide symporter (hNIS) and human thyroid peroxidase (hTPO) genes testing the effects of radioiodine therapy on malignant glioma in vitro.	Yes. The title and abstract explicitly mention that the study involves targeted radioiodine therapy using the hTERT promoter to drive the expression of the hNIS gene for the treatment of malignant glioma cells.	Yes, this publication meets the criteria as it is original research with experiments and not a review, protocol, or case report with less than five patients. The study aimed to examine the effectiveness of using the hTERT promoter to drive the expression of the hNIS and hTPO genes for targeted radioiodine therapy of malignant glioma cells. The researchers employed several assays to evaluate the success of this treatment, including Western blot and clonogenic assay, and concluded that using the hTERT promoter-directed hNIS expression was effective in treating malignant glioma cell lines in vitro.	1. No, the publication doesn't meet the first criteria. 2. Yes, the publication meets the second criteria. 3. No, the publication doesn't meet the third criteria. 4. Yes, the publication meets the fourth criteria. 5. No. The publication meets only 2 out of 4 criteria. 6. {"answer of action 1": "No", "answer of action 2": "Yes", "answer of action 3": "No", "answer of action 4": "Yes", "answer of action 5": "No"}	No. Reasons: 1) The title and abstract do not explicitly mention any of the specified immunotherapies (immune checkpoint inhibitors, peptide vaccination, dendritic cell vaccination, adoptive transfer of effector lymphocytes, Chimeric Antigen Receptor T-cell therapy, or oncolytic viral vectors therapy). 2) While the study involves testing the effects of radioiodine therapy on malignant glioma, it does not specifically mention any of the specified immunotherapies. 3) The abstract does not mention that the study involves human subjects or patients with glioma, glioblastoma, astrocytoma, or oligodendroglioma. 4) The study does not mention the nature of the research (original research, reviews, protocol, or case report). Overall, this publication does not meet the specified criteria.	{ "answer of action 1": "Yes", "answer of action 2": "Yes", "answer of action 3": "Yes" }	Yes									Y	Y	Y	Y	Yes	No	No	Yes	Yes	Yes
11226693	888	2001	2001-02-28	10.1016/s0306-4522(00)00461-9	Synergistic neurotoxicity of opioids and human immunodeficiency virus-1 Tat protein in striatal neurons in vitro	Title: Synergistic neurotoxicity of opioids and human immunodeficiency virus-1 Tat protein in striatal neurons in vitro. Abstract: Human immunodeficiency virus (HIV) infection selectively targets the striatum, a region rich in opioid receptor-expressing neural cells, resulting in gliosis and neuronal losses. Opioids can be neuroprotective or can promote neurodegeneration. To determine whether opioids modify the response of neurons to human immunodeficiency virus type 1 (HIV-1) Tat protein-induced neurotoxicity, neural cell cultures from mouse striatum were initially characterized for mu and/or kappa opioid receptor immunoreactivity. These cultures were continuously treated with morphine, the opioid antagonist naloxone, and/or HIV-1 Tat (1-72) protein, a non-neurotoxic HIV-1 Tat deletion mutant (TatDelta31-61) protein, or immunoneutralized HIV-1 Tat (1-72) protein. Neuronal and astrocyte viability was examined by ethidium monoazide exclusion, and by apoptotic changes in nuclear heterochromatin using Hoechst 33342. Morphine (10nM, 100nM or 1microM) significantly increased Tat-induced (100 or 200nM) neuronal losses by about two-fold at 24h following exposure. The synergistic effects of morphine and Tat were prevented by naloxone (3microM), indicating the involvement of opioid receptors. Furthermore, morphine was not toxic when combined with mutant Tat or immunoneutralized Tat. Neuronal losses were accompanied by chromatin condensation and pyknosis. Astrocyte viability was unaffected. These findings demonstrate that acute opioid exposure can exacerbate the neurodegenerative effect of HIV-1 Tat protein in striatal neurons, and infer a means by which opioids may hasten the progression of HIV-associated dementia.	Exclude in title and abstract screen	No	0					Yes. The study uses human immunodeficiency virus-1 (HIV-1) Tat protein to examine its neurotoxicity and how opioids modify the neuronal response. Although the research uses neural cell cultures from mouse striatum, the study meets our criteria since it focuses on the effect of HIV-1 Tat protein on human striatal neurons.	No. Although the paper mentions the striatum, HIV-1 Tat protein, and neurotoxicity, it does not involve patients with glioma, glioblastoma, astrocytoma, or oligodendroglioma.	No. The title and abstract do not mention any of the immunotherapies that meet our criteria.	Yes. This publication meets the criteria of original research because it presents new findings from experiments conducted by the authors. The publication is not a review, protocol or case report with less than five patients.	1. Yes, the publication involves human immunodeficiency virus (HIV) as the primary research subject. 2. No, the publication does not involve patients with glioma, glioblastoma, astrocytoma, or oligodendroglioma. 3. No, the title and abstract do not explicitly mention the study involves treatment of patients with any of the listed immunotherapies. 4. Yes, the publication is original research. 5. No, the publication does not meet all the criteria. 6. {"answer of action 1": "Yes", "answer of action 2": "No", "answer of action 3": "No", "answer of action 4": "Yes", "answer of action 5": "No"}	No. This publication does not meet all the criteria. Although it involves studies using human immunodeficiency virus-1 (HIV-1) Tat protein and striatal neurons, it does not meet criterion (1) as it does not involve human subjects as the primary research subjects. Additionally, it does not mention the treatment of patients with any of the specified immunotherapies in the title or abstract, which means it does not meet criterion (3).	{ "answer of action 1": "Yes", "answer of action 2": "No", "answer of action 3": "No" }	No									Y	N	N	Y	No	No	No	No	No	No
28098415	889	2017	2017-01-19	10.1002/1878-0261.12020	Intracranial AAV-IFN-β gene therapy eliminates invasive xenograft glioblastoma and improves survival in orthotopic syngeneic murine model	Title: Intracranial AAV-IFN-?? gene therapy eliminates invasive xenograft glioblastoma and improves survival in orthotopic syngeneic murine model. Abstract: The highly invasive property of glioblastoma (GBM) cells and genetic heterogeneity are largely responsible for tumor recurrence after the current standard-of-care treatment and thus a direct cause of death. Previously, we have shown that intracranial interferon-beta (IFN-??) gene therapy by locally administered adeno-associated viral vectors (AAV) successfully treats noninvasive orthotopic glioblastoma models. Here, we extend these findings by testing this approach in invasive human GBM xenograft and syngeneic mouse models. First, we show that a single intracranial injection of AAV encoding human IFN-?? eliminates invasive human GBM8 tumors and promotes long-term survival. Next, we screened five AAV-IFN-?? vectors with different promoters to drive safe expression of mouse IFN-?? in the brain in the context of syngeneic GL261 tumors. Two AAV-IFN-?? vectors were excluded due to safety concerns, but therapeutic studies with the other three vectors showed extensive tumor cell death, activation of microglia surrounding the tumors, and a 56% increase in median survival of the animals treated with AAV/P2-Int-mIFN-?? vector. We also assessed the therapeutic effect of combining AAV-IFN-?? therapy with temozolomide (TMZ). As TMZ affects DNA replication, an event that is crucial for second-strand DNA synthesis of single-stranded AAV vectors before active transcription, we tested two TMZ treatment regimens. Treatment with TMZ prior to AAV-IFN-?? abrogated any benefit from the latter, while the reverse order of treatment doubled the median survival compared to controls. These studies demonstrate the therapeutic potential of intracranial AAV-IFN-?? therapy in a highly migratory GBM model as well as in a syngeneic mouse model and that combination with TMZ is likely to enhance its antitumor potency.	Exclude in title and abstract screen	No	0					No. This publication tests the approach on invasive human GBM xenograft and syngeneic mouse models. While the approach involves gene therapy in humans, it was not directly tested on human subjects.	Yes, the publication meets our criteria as it involves patients with glioblastoma in a xenograft and syngeneic mouse model.	Yes. The title and abstract mention the treatment of intracranial interferon-beta (IFN-??) gene therapy using adeno-associated viral vectors (AAV) in both human GBM xenograft and syngeneic mouse models. The study involves gene therapy, which falls under the category of immune therapy.	Yes, this publication meets our criteria as it is an original research article with both in vivo and in vitro experiments.	1. Yes, the publication meets the first criteria as it involves studying human glioblastoma cells. 2. Yes, the publication meets the second criteria as it involves studying glioblastoma. 3. Yes, the publication meets the third criteria as the study involves treatment with a gene therapy, specifically intracranial AAV-IFN-?? therapy. 4. Yes, the publication meets the fourth criteria as it presents original research. 5. Yes, the publication meets all four criteria. 6. {"answer of action 1": "Yes", "answer of action 2": "Yes", "answer of action 3": "Yes", "answer of action 4": "Yes", "answer of action 5": "Yes"}	No. While this publication involves the study of glioblastoma, it does not meet all the criteria. It does not explicitly mention the use of any immunotherapies, such as immune checkpoint inhibitors, peptide vaccination, dendritic cell vaccination, adoptive transfer of effector lymphocytes, chimeric antigen receptor T-cell therapy, or oncolytic viral vectors therapy. Additionally, it does not specify whether human subjects were used as the primary research subjects.	{ "answer of action 1": "Yes", "answer of action 2": "Yes", "answer of action 3": "Yes" }	Yes									N	Y	Y	Y	No	Yes	No	No	Yes	Yes
15465602	890	2004	2004-10-07	10.1016/j.jneuroim.2004.07.012	Differential effects of interferon-gamma on the expression of cyclooxygenase-2 in high-grade human gliomas versus primary astrocytes	Title: Differential effects of interferon-gamma on the expression of cyclooxygenase-2 in high-grade human gliomas versus primary astrocytes. Abstract: We compared effects of interferon-gamma (IFNgamma) on cyclooxygenase-2 (COX-2) expression in malignant human glioma cell lines and cultured primary human astrocytes. While IFNgamma inhibited interleukin-1beta (IL1beta)-induced expression of COX-2 in the glioma cells, it enhanced expression in primary astrocytes. This differential effect correlated with the observed modulation of NFkappaB and AP-1 DNA binding activity; reduced in the glioma cells, increased in primary astrocytes. Furthermore, IFNgamma had a significantly greater anti-proliferative effect on the glioma cells than COX inhibitors. This inhibitory effect of IFNgamma on expression of COX-2 in human glioma cells may have relevance for immunotherapies directed against high-grade gliomas.	Exclude in title and abstract screen	No	0					Yes. It meets our criteria as it involves primary human astrocytes and malignant human glioma cell lines as research subjects.	Yes, this publication meets the criteria as it involves high-grade human gliomas and primary astrocytes.	Yes. The title and abstract mention the study involves the treatment of patients with immunotherapies directed against high-grade gliomas, which may include immune checkpoint inhibitors or dendritic cell vaccination.	Yes. This publication involves original research on the effects of interferon-gamma on human glioma cell lines and primary astrocytes. It investigates the expression of cyclooxygenase-2 under different conditions and the potential use of immunotherapies.	1. Yes. This publication involves human primary research subjects. 2. Yes. This publication involves patients with glioma. 3. No. This publication does not mention any immunotherapies. 4. Yes. This publication is original research. 5. No. This publication does not meet the third criteria. 6. {"answer of action 1": "Yes", "answer of action 2": "Yes", "answer of action 3": "No", "answer of action 4": "Yes", "answer of action 5": "No"}	Yes, it meets all the criteria. The publication involves a study that uses humans as primary research subjects (glioma patients), it explicitly mentions the treatment of patients with immunotherapies (IFNgamma), and it is original research rather than a review or case report.	{ "answer of action 1": "Yes", "answer of action 2": "Yes", "answer of action 3": "Yes" }	Yes									Y	Y	Y	Y	Yes	No	Yes	Yes	Yes	Yes
34502444	891	2021	2021-09-10	10.3390/ijms22179537	Oligomeric and Fibrillar Species of Aβ42 Diversely Affect Human Neural Stem Cells	Title: Oligomeric and Fibrillar Species of A??42 Diversely Affect Human Neural Stem Cells. Abstract: Amyloid-?? 42 peptide (A??<sub>1-42</sub> (A??42)) is well-known for its involvement in the development of Alzheimer's disease (AD). A??42 accumulates and aggregates in fibers that precipitate in the form of plaques in the brain causing toxicity; however, like other forms of A?? peptide, the role of these peptides remains unclear. Here we analyze and compare the effects of oligomeric and fibrillary A??42 peptide on the biology (cell death, proliferative rate, and cell fate specification) of differentiating human neural stem cells (hNS1 cell line). By using the hNS1 cells we found that, at high concentrations, oligomeric and fibrillary A??42 peptides provoke apoptotic cellular death and damage of DNA in these cells, but A??42 fibrils have the strongest effect. The data also show that both oligomeric and fibrillar A??42 peptides decrease cellular proliferation but A??42 oligomers have the greatest effect. Finally, both, oligomers and fibrils favor gliogenesis and neurogenesis in hNS1 cells, although, in this case, the effect is more prominent in oligomers. All together the findings of this study may contribute to a better understanding of the molecular mechanisms involved in the pathology of AD and to the development of human neural stem cell-based therapies for AD treatment.	Exclude in title and abstract screen	No	0					Yes. This study meets the criteria as it uses human neural stem cells as primary research subjects.	No. The publication mainly focuses on the effects of amyloid-beta peptide (A??42) on human neural stem cells and does not directly involve patients with glioma, glioblastoma, astrocytoma, or oligodendroglioma.	No. The title and abstract do not mention any of the specified immunotherapies. The study analyzes the effects of A??42 peptide on human neural stem cells and the findings may contribute to the development of stem cell-based therapies for AD, but there is no mention of any immunotherapies.	Yes. This publication describes original research that studied the effects of two different forms of A??42 in human neural stem cells. The study investigates how oligomeric and fibrillary A??42 peptide affect the biology of differentiating human neural stem cells through cell death, proliferative rate, and cell fate specification. The study provides insights into the molecular mechanisms involved in the pathology of Alzheimer's disease and could potentially lead to human neural stem cell-based therapies for AD treatment.	1. No 2. No 3. No 4. Yes 5. No 6. {"answer of action 1": "No", "answer of action 2": "No", "answer of action 3": "No", "answer of action 4": "Yes", "answer of action 5": "No"}	No. This publication does not meet all of the criteria. Although it involves human neural stem cells and mentions the treatment of Alzheimer's disease, it does not mention any specific immunotherapies mentioned in the criteria (immune checkpoint inhibitors, peptide vaccination, dendritic cell vaccination, adoptive transfer of effector lymphocytes, chimeric antigen receptor T-cell therapy, or oncolytic viral vectors therapy). Additionally, it is focused on Alzheimer's disease rather than glioma, glioblastoma, astrocytoma, or oligodendroglioma.	{"answer of action 1": "Yes", "answer of action 2": "Yes", "answer of action 3": "Yes"}	Yes									Y	N	N	Y	No	No	No	No	Yes	Yes
21575694	892	2012	2011-05-18	10.1016/j.ijpharm.2011.04.067	The vimentin-tubulin binding site peptide (Vim-TBS.58-81) crosses the plasma membrane and enters the nuclei of human glioma cells	Title: The vimentin-tubulin binding site peptide (Vim-TBS.58-81) crosses the plasma membrane and enters the nuclei of human glioma cells. Abstract: Cell-penetrating peptides (CPPs) can translocate through the plasma membrane and localize in different cell compartments providing a promising delivery system for peptides, proteins, nucleic acids, and other products. Here we describe features of a novel cell-penetrating peptide derived from the intermediate filament protein vimentin, called Vim-TBS.58-81. We show that it enters cells from a glioblastoma line via endocytosis where it distributes throughout the cytoplasm and nucleus. Moreover, when coupled to the pro-apoptogenic peptide P10, it localizes to the nucleus inhibiting cell proliferation. Thus, the Vim-TBS.58-81 peptide represents an effective vector for delivery of peptides and potentially a broad range of cargos to the nucleus.	Exclude in title and abstract screen	No	0					Yes, the publication uses human glioma cells as the primary research subject.	Yes. This publication involves patients with glioblastoma, as it describes the entry of a cell-penetrating peptide into a glioblastoma cell line.	No. The title and abstract do not mention any of the specified immunotherapies. They are discussing a novel cell-penetrating peptide and its potential use as a vector for delivery of peptides and other cargos to the nucleus.	Yes, this publication meets the criteria for original research. It presents a study on the novel cell-penetrating peptide derived from the intermediate filament protein vimentin and its potential use for delivery of peptides as well as other molecules.	1. No, the publication does not meet the first criteria as it does not involve a study on humans as primary research subjects. 2. Yes, the publication meets the second criteria as it involves glioblastoma cells. 3. No, the publication does not meet the third criteria as it does not mention any of the immunotherapies in the title and abstract. 4. No, the publication does not meet the fourth criteria as it is not original research but rather a description of features of a novel cell-penetrating peptide. 5. No, the publication does not meet all the criteria. 6. {'answer of action 1': 'No', 'answer of action 2': 'Yes', 'answer of action 3': 'No', 'answer of action 4': 'No', 'answer of action 5': 'No'}	No. Reason: Although this study involves human glioma cells, it does not involve patients with glioma or any of the specified immunotherapies. Additionally, the study is focused on the delivery of peptides, rather than the treatment of patients with immunotherapies.	{ "answer of action 1": "Yes", "answer of action 2": "Yes", "answer of action 3": "Yes" }	Yes									Y	Y	N	Y	No	No	No	Yes	Yes	Yes
15832372	893	2005	2005-04-16	10.1002/jgm.738	Biological evaluation of penetration domain and killing domain peptides	Title: Biological evaluation of penetration domain and killing domain peptides. Abstract: Cancer gene therapy must impact the majority of cells to be effective. Current gene delivery systems are unable to achieve sufficient transfer efficiency to the tumor cells. Cell killing can be dramatically increased through a bystander effect. Modeling the gene product with synthetic peptides can identify key elements for creating cell killing through a bystander effect. Fluorescent labeled peptides were used for uptake kinetic studies and determination of intracellular localization in human glioblastoma cell lines, rat glioma cells lines and pressurized rat cerebral arteries. The degree of cell killing was assayed using propidium iodide coupled with fluorescence-activated cell sorting (FACS) analysis. Peptides derived from HIV Tat and Drosophila antennapedia homeodomain were taken up by all tumor and primary cells. Attachment of an Mdm-2-binding domain derived from P14(ARF) resulted in cell killing and was independent of domain orientation. Uptake kinetics showed rapid uptake for both tumor and primary cells equilibrating with the external media within 10 min. Intraluminal or extraluminal administration of peptides into pressurized cerebral arteries showed a lack of extravasation across the subbasement lamina. Assay of biological activity following intraluminal administration showed selective suppression of response to vasodilation with no effect on response by smooth muscle cells. The results from these studies identified: (1) a cell trafficking domain and a cytotoxic domain for killing brain tumor cells; (2) that cell killing was independent of the domain orientations with regard to the cell trafficking domain being at the C-terminus or N-terminus; and (3) that the dual domain peptide can also be taken up by endothelial cells as shown by the cerebral artery studies. Hence, localized expression of the cytotoxic gene has the potential to not only kill brain tumor cells, but also tumor endothelium, thus further increasing the effectiveness of the therapy.	Exclude in title and abstract screen	No	0					Yes. The publication uses human glioblastoma cell lines, rat glioma cells lines, and pressurized rat cerebral arteries as primary research subjects, which meet our criteria.	No. The publication does not involve patients with glioma, glioblastoma, astrocytoma, or oligodendroglioma. It involves cell lines and cerebral arteries.	Not sure. The title and abstract do not explicitly mention any of the listed immunotherapies. The study seems to focus on gene therapy involving synthetic peptides for cell killing in brain tumor and endothelial cells. There is no clear mention of immunotherapies.	Yes, this publication meets the criteria as it presents original research on the potential impact of peptides on gene therapy for cancer treatment. The study involves both in vitro and in vivo experimentation on tumor cells, primary cells, and cerebral arteries to understand their efficacy for localized expression of the cytotoxic gene.	Action 1: No, the publication doesn't meet the first criteria as it doesn't state that human was used as primary research subjects. Action 2: Yes, the publication meets the second criteria as it involves studies related to glioblastoma and glioma. Action 3: No, the publication doesn't meet the third criteria as it doesn't mention the use of any of the aforementioned immunotherapies. Action 4: Yes, the publication meets the fourth criteria as it is original research. Action 5: No. The json object will be: { "answer of action 1": "No", "answer of action 2": "Yes", "answer of action 3": "No", "answer of action 4": "Yes", "answer of action 5": "No" }	No. Although the publication mentioned the involvement of human glioblastoma cell lines and rat glioma cells lines, it did not explicitly mention that the study involves treatment of patients with immunotherapies or any specific treatments. Additionally, the abstract did not indicate that the study is an original research.	{ "answer of action 1": "Yes", "answer of action 2": "Yes", "answer of action 3": "Yes" }	Yes									Y	N	NS	Y	No	No	No	No	Yes	Yes
27190629	894	2016	2016-05-19	10.1186/s40425-016-0132-2	Agonist anti-GITR monoclonal antibody and stereotactic radiation induce immune-mediated survival advantage in murine intracranial glioma	Title: Agonist anti-GITR monoclonal antibody and stereotactic radiation induce immune-mediated survival advantage in murine intracranial glioma. Abstract: Glioblastoma (GBM) is a poorly immunogenic neoplasm treated with focused radiation. Immunotherapy has demonstrated synergistic survival effects with stereotactic radiosurgery (SRS) in murine GBM. GITR is a co-stimulatory molecule expressed constitutively on regulatory T-cells and by effector T-cells upon activation. We tested the hypothesis that anti-GITR monoclonal antibody (mAb) and SRS together would confer an immune-mediated survival benefit in glioma using the orthotopic GL261 glioma model. Mice received SRS and anti-GITR 10??days after implantation. The anti-GITR mAbs tested were formatted as mouse IgG1 D265A (anti-GITR (1)) and IgG2a (anti-GITR (2a)) isotypes. Mice were randomized to four treatment groups: (1) control; (2) SRS; (3) anti-GITR; (4) anti-GITR/SRS. SRS was delivered to the tumor in one fraction, and mice were treated with mAb thrice. Mice were euthanized on day 21 to analyze the immunologic profile of tumor, spleen, and tumor draining lymph nodes. Anti-GITR (1)/SRS significantly improved survival over either treatment alone (p?€?<?€?.0001) with a cure rate of 24??% versus 0??% in a T-lymphocyte-dependent manner. There was elevated intratumoral CD4+ effector cell infiltration relative to Treg infiltration in mice treated with anti-GITR (1)/SRS, as well as significantly elevated IFN?? and IL-2 production by CD4+ T-cells and elevated IFN?? and TNF?? production by CD8+ T-cells. There was increased mRNA expression of M1 markers and decreased expression of M2 markers in tumor infiltrating mononuclear cells. The anti-GITR (2a)/SRS combination did not improve survival, induce tumor regression, or result in Treg depletion. These findings provide preclinical evidence for the use of anti-GITR (1) non-depleting antibodies in combination with SRS in GBM.	Exclude in title and abstract screen	No	0					Not sure. While the study uses a mouse model of glioma, it is unclear whether it also involved human subjects.	Yes, this publication meets the criteria as it involves patients with glioblastoma (GBM), which is a type of glioma.	Yes, the publication meets the criteria as it explicitly mentions the use of anti-GITR monoclonal antibodies and stereotactic radiation in the treatment of murine intracranial glioma.	Yes, this publication meets the criteria as it presents original research and uses a murine glioma model to test the efficacy of a combination therapy.	Action 1: Yes, the publication meets the first criteria as it is a study involving murine model as research subject. Action 2: Yes, the publication meets the second criteria as it involves glioblastoma (GBM). Action 3: Yes, the publication meets the third criteria as it involves the treatment of anti-GITR monoclonal antibody and stereotactic radiation. Action 4: Yes, the publication meets the fourth criteria as it is an original research study. Action 5: Yes. JSON object: {'answer of action 1': 'Yes', 'answer of action 2': 'Yes', 'answer of action 3': 'Yes', 'answer of action 4': 'Yes', 'answer of action 5': 'Yes'}	Yes, it meets all the criteria. The publication involves a study that uses mice as research subjects, not humans, so criteria (1) is not met.	{ "answer of action 1": "No", "answer of action 2": "Yes", "answer of action 3": "No" }	Yes									NS	Y	Y	Y	Yes	Yes	Yes	Yes	No	Yes
29967261	895	2018	2018-07-04	10.1158/0008-5472.CAN-18-0030	CRISPR/Cas9-Mediated Knockout of DGK Improves Antitumor Activities of Human T Cells	Title: CRISPR/Cas9-Mediated Knockout of DGK Improves Antitumor Activities of Human T Cells. Abstract: The efficacy of T-cell therapy is inhibited by various tumor-associated immunosuppressive ligands and soluble factors. Such inhibitory signals turn specific T-cell signaling pathways on or off, impeding the anticancer functions of T cells. Many studies have focused on PD-1 or CTLA-4 blockade to invigorate T-cell functions through CD28/B7 signaling, but obtaining robust clinical outcomes remains challenging. In this study, we use CRISPR/Cas9 to potentiate T-cell function by increasing CD3 signaling via knockout of diacylglycerol kinase (DGK), an enzyme that metabolizes diacylglycerol to phosphatidic acid. Knockout of DGK augmented the effector functions of CAR-T cells <i>in vitro</i> via increased TCR signaling. DGK knockout from CAR-T cells rendered them resistant to soluble immunosuppressive factors such as TGF?? and prostaglandin E2 and sustained effector functions under conditions of repeated tumor stimulation. Moreover, DGK knockout caused significant regression of U87MGvIII glioblastoma tumors through enhanced effector functions in a xenograft mouse model. Collectively, our study shows that knockout of DGK effectively enhances the effector functions of CAR-T cells, suggesting that CRISPR/Cas9-mediated knockout of DGK could be applicable as part of a multifaceted clinical strategy to treat solid cancers.<b>Significance:</b> This novel study demonstrates efficient ablation of diacylglycerol kinase in human CAR-T cells that leads to improved antitumor immunity and may have significant impact in human cancer immunotherapy. <i>Cancer Res; 78(16); 4692-703. ??2018 AACR</i>.	Exclude in title and abstract screen	No	0					Yes, the publication meets the criteria as it involves human T cells and their function in antitumor activities.	No. This publication does not meet our criteria because it involves solid cancers in general and does not specifically focus on glioma, glioblastoma, astrocytoma, or oligodendroglioma.	Yes. The title and abstract explicitly mention that the study involves treatment of patients with CAR-T cell therapy and the use of CRISPR/Cas9 to improve their antitumor activities.	Yes, this publication meets the criteria for original research. The study describes experiments conducted by the authors on knockout of DGK and its impact on T-cell function. The authors have used CRISPR/Cas9 technology to edit the genes of T-cells and observed its effects on the immune response of T-cells against cancer cells. This study may contribute to the development of new strategies in cancer immunotherapy.	1. Yes 2. Yes 3. Yes 4. Yes 5. Yes {'answer of action 1': 'Yes', 'answer of action 2': 'Yes', 'answer of action 3': 'Yes', 'answer of action 4': 'Yes', 'answer of action 5': 'Yes'}	Yes, it meets all the criteria. (1) The study uses human T cells as the primary research subject. (2) The study involves patients with glioblastoma tumors. (3) The title and abstract explicitly mention the use of CRISPR/Cas9-mediated knockout of DGK as a potential treatment for glioblastoma. (4) The publication is an original research study.	{ "answer of action 1": "Yes", "answer of action 2": "Yes", "answer of action 3": "Yes" }	Yes									Y	N	Y	Y	No	Yes	Yes	No	Yes	Yes
24966945	896	2014	2014-06-27		High expression and frequently humoral immune response of melanoma-associated antigen D4 in glioma	Title: High expression and frequently humoral immune response of melanoma-associated antigen D4 in glioma. Abstract: MAGE-D4 is a novel member of MAGE super-family. It has preliminarily been demonstrated that MAGE-D4 mRNA is not expressed in majority of normal tissues except for brain and ovary in which only trace amount of MAGE-D4 mRNA can be detected, but predominantly expressed in glioma. MAGE-D4 protein expression and its immunogenicity in glioma have not been elucidated well. This study was designed to analyze MAGE-D4 expression both at mRNA and protein level, characteristic of humoral immune response, and their relationships with glioma patients' clinicopathological parameters. Recombinant MAGE-D4 protein and antiserum were generated. Quantitative RT-PCR analysis revealed that MAGE-D4 mRNA expression was overall up-regulated in 41 glioma specimens compared with that in 14 normal brain tissues. Immunohistochemistry analysis showed that 78% (21/27) glioma tissues expressed MAGE-D4 protein, which was predominantly located in the cytoplasm of tumor cells, but absent in any neuroglia cell of normal brain tissues. ELISA analysis demonstrated that humoral response against MAGE-D4 was detected in 17% (7/41) of glioma patients' sera but not in 77 healthy donors. No apparent correlation was observed between the expression and immunogenicity of MAGE-D4 with clinicopathological parameters of glioma. In summary, these results indicate that MAGE-D4 is highly expressed in glioma and can develop specifically humoral response in glioma patients, which supports that it may be a promising biomarker for glioma diagnosis and immunotherapy.	Exclude in title and abstract screen	No	0					Yes, this publication meets the criteria as it involves the study of glioma patients, who are human subjects. The study investigates the expression and immunogenicity of MAGE-D4 in glioma tissues and patients, and aims to identify it as a potential biomarker for diagnosis and immunotherapy.	Not sure. While the study does involve glioma patients and their tumor tissues, it mainly focuses on the expression and immunogenicity of a novel protein called MAGE-D4. There is no indication that this study explores any therapy or intervention for glioma, which is one of our criteria.	Yes. The title mentions glioma, which is a type of cancer, and the abstract explicitly mentions the potential use of MAGE-D4 as a biomarker for immunotherapy. Although MAGE-D4 is not one of the specific immunotherapies listed in the criteria, it is mentioned as a potential biomarker for immunotherapy, which is relevant to our criteria.	Yes. This publication reports original research on the expression and immunogenicity of MAGE-D4 in glioma patients and provides new insights into its potential as a biomarker for diagnosis and immunotherapy of glioma.	Action 1: Does the publication meet the first criteria? Answer: Yes. Action 2: Does the publication meet the second criteria? Answer: Yes, it involves patients with glioma. Action 3: Does the publication meet the third criteria? Answer: No, it doesn't explicitly mention any of the mentioned immunotherapies. Action 4: Does the publication meet the fourth criteria? Answer: Yes, it is original research. Action 5: Summary of the judgements. Answer: The publication meets criteria 1, 2, and 4. It doesn't meet criteria 3. Therefore, the answer is 'No'. Output: {"answer of action 1": "Yes", "answer of action 2": "Yes", "answer of action 3": "No", "answer of action 4": "Yes", "answer of action 5": "No"}	Yes, the publication meets all the criteria. 1) The study uses human patients with glioma as the primary research subject. 2) The study involves patients with glioma. 3) The title and abstract explicitly mention the involvement of immunotherapy, specifically the expression and immunogenicity of MAGE-D4 in glioma patients, which supports its potential as a biomarker for glioma diagnosis and immunotherapy. 4) The publication presents original research findings.	{ "answer of action 1": "Yes", "answer of action 2": "No", "answer of action 3": "No" }	Yes									Y	NS	Y	Y	Yes	No	Yes	Yes	No	Yes
23926209	897	2013	2013-08-09	10.5966/sctm.2013-0039	The timing of neural stem cell-based virotherapy is critical for optimal therapeutic efficacy when applied with radiation and chemotherapy for the treatment of glioblastoma	Title: The timing of neural stem cell-based virotherapy is critical for optimal therapeutic efficacy when applied with radiation and chemotherapy for the treatment of glioblastoma. Abstract: Glioblastoma multiforme (GBM) remains fatal despite intensive surgical, radiotherapeutic, and chemotherapeutic interventions. Neural stem cells (NSCs) have been used as cellular vehicles for the transportation of oncolytic virus (OV) to therapeutically resistant and infiltrative tumor burdens throughout the brain. The HB1.F3-CD human NSC line has demonstrated efficacy as a cell carrier for the delivery of a glioma tropic OV CRAd-Survivin-pk7 (CRAd-S-pk7) in vitro and in animal models of glioma. At this juncture, no study has investigated the effectiveness of OV-loaded NSCs when applied in conjunction with the standard of care for GBM treatment, and therefore this study was designed to fill this void. Here, we show that CRAd-S-pk7-loaded HB1.F3-CD cells retain their tumor-tropic properties and capacity to function as in situ viral manufacturers in the presence of ionizing radiation (XRT) and temozolomide (TMZ). Furthermore, for the first time, we establish a logical experimental model that aims to recapitulate the complex clinical scenario for the treatment of GBM and tests the compatibility of NSCs loaded with OV. We report that applying OV-loaded NSCs together with XRT and TMZ can increase the median survival of glioma bearing mice by approximately 46%. Most importantly, the timing and order of therapeutic implementation impact therapeutic outcome. When OV-loaded NSCs are delivered prior to rather than after XRT and TMZ treatment, the median survival of mice bearing patient-derived GBM43 glioma xenografts is extended by 30%. Together, data from this report support the testing of CRAd-S-pk7-loaded HB1.F3-CD cells in the clinical setting and argue in favor of a multimodality approach for the treatment of patients with GBM.	Exclude in title and abstract screen	No	0					No. This publication uses animal models as the research subject, not humans.	Yes, this publication meets our criteria as it involves patients with glioblastoma and discusses the use of neural stem cells for the delivery of oncolytic virus as a potential treatment.	Yes. The title and abstract mention the use of oncolytic viral vectors therapy (neural stem cell-based virotherapy) for the treatment of glioblastoma in animal models, and suggest the possibility of testing it in clinical setting for the treatment of patients.	Yes, the publication meets our criteria as it describes original research involving the use of neural stem cells as a delivery method for oncolytic viruses for the treatment of glioblastoma. It also includes in vivo experiments and tests the effectiveness of the treatment in the presence of standard therapies.	1. No (NSCs and mice were used as research subjects) 2. Yes 3. Yes 4. Yes 5. No 6. {"answer of action 1": "No", "answer of action 2": "Yes", "answer of action 3": "Yes", "answer of action 4": "Yes", "answer of action 5": "No"}	Yes. Reason: - This study involves patients with glioblastoma (GBM). - The title and abstract explicitly mention the use of oncolytic viral vectors therapy (OV-loaded NSCs). - It is an original research study that investigates the effectiveness of OV-loaded NSCs when applied in conjunction with the standard of care for GBM treatment. - It does not mention the use of specific immunotherapies such as immune checkpoint inhibitors, peptide vaccination, dendritic cell vaccination, or adoptive transfer of effector lymphocytes. However, it meets the criteria as it involves oncolytic viral vectors therapy, which is a form of immunotherapy.	Action 1: Judging whether the publication meets the first criteria (studies that use human as primary research subject): Based on the information provided in the title and abstract, it is unclear whether the publication involves human subjects as primary research subjects. Answer of action 1: Unclear Action 2: Judging whether the publication meets the second criteria (studies that involve patients with glioma, glioblastoma, astrocytoma, oligodendroglioma): Based on the information provided in the title and abstract, the publication involves patients with glioblastoma (GBM), as it discusses the treatment of GBM and the testing of CRAd-S-pk7-loaded HB1.F3-CD cells. Answer of action 2: Yes Action 3: Summarizing the judgements from actions 1 and 2: Answer of action 1: Unclear Answer of action 2: Yes Answer of action 3: Unclear	Yes									N	Y	Y	Y	No	No	Yes	No	Yes	Yes
22487750	898	2012	2012-04-11	10.1038/nrneurol.2012.56	Neuro-oncology: Identification of novel glioblastoma-associated antigens reveals targets for immunotherapy	Title: Neuro-oncology: Identification of novel glioblastoma-associated antigens reveals targets for immunotherapy. Abstract: N o a b s t r a c t f o u n d	Exclude in title and abstract screen	No	0					Not sure. Since there is no abstract available, we cannot determine if the study uses human as primary research subject.	Not sure. There is no abstract to confirm if the study involved patients with glioma, glioblastoma, astrocytoma, or oligodendroglioma.	Not sure. The title suggests that the study involves immunotherapy for glioblastoma-associated antigens, but without an abstract it is difficult to confirm.	Not sure. There is no abstract available, so it's impossible to determine whether the publication meets the criteria or not.	Action 1: No (There is no information about the use of human as primary research subject) Action 2: Yes (Glioblastoma is mentioned) Action 3:Yes (The title explicitly mentions "targets for immunotherapy") Action 4:Yes (It is not a review, protocol, or case report with less than five patients) Action 5: No (Action 1 is No) Json output: {'answer of action 1': 'No', 'answer of action 2': 'Yes', 'answer of action 3': 'Yes', 'answer of action 4': 'Yes', 'answer of action 5': 'No'}	No. The publication does not meet the criteria because there is no abstract available to determine if it involves human research subjects or mentions the specific immunotherapies mentioned in the criteria.	{ "answer of action 1": "No", "answer of action 2": "No", "answer of action 3": "No" }	No									NS	NS	NS	NS	Yes	No	No	Yes	No	No
22436661	899	2012	2012-03-23	10.1186/1471-2407-12-99	Phase I/IIa study of intratumoral/intracerebral or intravenous/intracerebral administration of Parvovirus H-1 (ParvOryx) in patients with progressive primary or recurrent glioblastoma multiforme: ParvOryx01 protocol	Title: Phase I/IIa study of intratumoral/intracerebral or intravenous/intracerebral administration of Parvovirus H-1 (ParvOryx) in patients with progressive primary or recurrent glioblastoma multiforme: ParvOryx01 protocol. Abstract: The treatment of patients with malignant brain tumors remains a major oncological problem. The median survival of patients with glioblastoma multiforme (GBM), the most malignant type, is only 15 months after initial diagnosis and even less after tumor recurrence. Improvements of standard treatment including surgery and radio-chemotherapy have not lead to major improvements. Therefore, alternative therapeutics such as oncolytic viruses that specifically target and destroy cancer cells are under investigation. Preclinical data of oncolytic parvovirus H-1 (H-1PV) infection of glioma cells demonstrated strong cytotoxic and oncosuppressing effects, leading to a phase I/IIa trial of H-1PV in patients with recurrent GBM (ParvOryx01). ParvOryx01 is the first trial with a replication competent oncolytic virus in Germany. ParvOryx01 is an open, non-controlled, two groups, intra-group dose escalation, single center, phase I/IIa trial. 18 patients with recurrent GBM will be treated in 2 groups of 9 patients each. Treatment group 1 will first receive H-1PV by intratumoral injection and second by administration into the walls of the tumor cavity during tumor resection. In treatment group 2 the virus will initially be injected intravenously and afterwards, identical to group 1, into the surrounding brain tissue during tumor removal. Main eligibility criteria are: age of 18 years, unifocal recurrent GBM, amenable to complete or subtotal resection. Dose escalation will be based on the Continual Reassessment Method. The primary objective of the trial is local and systemic safety and tolerability and to determine the maximum tolerated dose (MTD). Secondary objectives are proof of concept (PoC) and Progression-free Survival (PFS) up to 6 months. This is the first trial with H-1PV in patients with recurrent GBM. The risks for the participants appear well predictable and justified. Furthermore, ParvOryx01 will be the first assessment of combined intratumoral and intravenous application of an oncolytic virus. Due to its study design the trial will not only generate data on the local effect of H-1PV but it will also investigate the penetration of H-1PV into the tumor after systemic delivery and obtain safety data from systemic delivery possibly supporting clinical trials with H-1PV in other, non-CNS malignancies. ClinicalTrials.gov Identifier: NCT01301430.	Exclude in full text screen	Yes	0					Yes. The publication describes a clinical trial in patients with recurrent GBM using oncolytic parvovirus H-1 as a therapeutic intervention. The study involves human subjects as the primary research subjects.	Yes, this publication meets our criteria because it involves patients with glioblastoma multiforme and is a phase I/IIa trial testing the safety and efficacy of intratumoral and intravenous administration of oncolytic parvovirus H-1 in patients with recurrent GBM.	Yes. The title and abstract mention that the study involves treatment of patients with oncolytic viral vectors therapy specifically using the parvovirus H-1 (H-1PV) being tested in patients with glioblastoma multiforme. The abstract discusses the trial's design, objectives and eligibility criteria, including primary and secondary objectives. The trial is registered in ClinicalTrials.gov, with the identifier NCT01301430.	Yes. This publication describes an original research study that is a phase I/IIa trial investigating the use of oncolytic parvovirus H-1 in patients with recurrent GBM. The study design includes two groups with intra-group dose escalation and eligibility criteria based on age and a specific type of tumor. The primary objective is to determine the maximum tolerated dose and the secondary objectives include proof of concept and progression-free survival up to 6 months. ClinicalTrials.gov Identifier: NCT01301430.	1. Yes, the publication involves human as primary research subject. 2. Yes, the publication involves patients with glioblastoma multiforme. 3. Yes, the publication explicitly mentions the treatment of patients with Oncolytic Viral Vectors therapy (H-1PV). 4. Yes, the publication was original research and involves more than five patients. 5. Yes, the publication meets all the given criteria. 6. {"answer of action 1": "Yes", "answer of action 2": "Yes", "answer of action 3": "Yes", "answer of action 4": "Yes", "answer of action 5": "Yes"}	Yes, this publication meets all the criteria. Reasons: (1) The study involves human patients with glioblastoma multiforme (GBM), which is a type of glioma. (2) The title and abstract explicitly mention the use of Parvovirus H-1 (H-1PV) as an oncolytic viral vector therapy for the treatment of patients with GBM. (3) The study is described as a phase I/IIa trial of H-1PV in patients with recurrent GBM, and it involves the intratumoral, intracerebral, and intravenous administration of the virus. (4) The publication describes the design, objectives, and eligibility criteria of the trial, indicating that it is original research.	{ "answer of action 1": "Yes", "answer of action 2": "Yes", "answer of action 3": "Yes" }	Yes									Y	Y	Y	Y	Yes	Yes	Yes	Yes	Yes	Yes
30572570	900	2018	2018-12-22	10.3390/v10120728	Contemporary Zika Virus Isolates Induce More dsRNA and Produce More Negative-Strand Intermediate in Human Astrocytoma Cells	Title: Contemporary Zika Virus Isolates Induce More dsRNA and Produce More Negative-Strand Intermediate in Human Astrocytoma Cells. Abstract: The recent emergence and rapid geographic expansion of Zika virus (ZIKV) poses a significant challenge for public health. Although historically causing only mild febrile illness, recent ZIKV outbreaks have been associated with more severe neurological complications, such as Guillain-Barr?? syndrome and fetal microcephaly. Here we demonstrate that two contemporary (2015) ZIKV isolates from Puerto Rico and Brazil may have increased replicative fitness in human astrocytoma cells. Over a single infectious cycle, the Brazilian isolate replicates to higher titers and induces more severe cytopathic effects in human astrocytoma cells than the historical African reference strain or an early Asian lineage isolate. In addition, both contemporary isolates induce significantly more double-stranded RNA in infected astrocytoma cells, despite similar numbers of infected cells across isolates. Moreover, when we quantified positive- and negative-strand viral RNA, we found that the Asian lineage isolates displayed substantially more negative-strand replicative intermediates than the African lineage isolate in human astrocytoma cells. However, over multiple rounds of infection, the contemporary ZIKV isolates appear to be impaired in cell spread, infecting a lower proportion of cells at a low MOI despite replicating to similar or higher titers. Taken together, our data suggests that contemporary ZIKV isolates may have evolved mechanisms that allow them to replicate with increased efficiency in certain cell types, thereby highlighting the importance of cell-intrinsic factors in studies of viral replicative fitness.	Exclude in title and abstract screen	No	0					Yes, this publication meets the criteria as it uses human astrocytoma cells as primary research subject.	No. Although the publication mentions human astrocytoma cells, its main focus is on Zika virus rather than glioma, glioblastoma, astrocytoma, or oligodendroglioma.	No. The title and abstract do not mention any of the listed immunotherapies. The publication focuses on the replicative fitness of Zika virus strains in human astrocytoma cells.	Yes, this publication meets the criteria as it presents original research on the Zika virus isolates replicating in human astrocytoma cells. It provides new findings on the replication and cytopathic effects of Zika virus isolates that can contribute to the understanding of the virus.	1. No, because the publication doesn't mention any activities related to human primary research subjects. 2. No, because the publication doesn't involve patients with glioma, glioblastoma, astrocytoma, or oligodendroglioma. 3. No, because the title and abstract don't explicitly mention any of the listed immunotherapies. 4. Yes, because the publication is original research. 5. No, the publication doesn't meet all the criteria. 6. {"answer of action 1": "No", "answer of action 2": "No", "answer of action 3": "No", "answer of action 4": "Yes", "answer of action 5": "No"}	No. This publication does not meet all the criteria. Although it involves human astrocytoma cells, it does not mention patients with glioma, glioblastoma, astrocytoma, or oligodendroglioma. Additionally, it does not mention any immunotherapies in the title and abstract.	{ "answer of action 1": "Yes", "answer of action 2": "Yes", "answer of action 3": "Yes" }	Yes									Y	N	N	Y	No	No	No	No	Yes	Yes
15151753	901	2003	2004-05-21		[Cloning of human testicular carcinoma antigen MAGE-E1 gene and its expression in E.coli]	Title: [Cloning of human testicular carcinoma antigen MAGE-E1 gene and its expression in E.coli]. Abstract: To clone and express the testicular carcinoma antigen MAGE-E1 gene in E.coli. The cDNA encoding human MAGE-E1 gene was amplified by RT-PCR from human glioma cell line BT-325, then the MAGE-E1 gene was inserted into plasmid pGEM-T easy. After sequencing, the MAGE-E1 was cloned into the prokaryotic expression vector pGEX-4T-2 to construct the recombinant expression vector pGEX-4T-2-MAGE-E1 which was used to transform E.coli. The expressed product reached the highest level at 5 h after IPTG induction. SDS-PAGE and scanning analysis of gel density indicated that the expressed protein was about M(r) 41 000 and account for 35% of the total bacterial protein. The high efficient expression of the MAGE-E1 gene fragment lays the foundation for further preparing antibody against MAGE-E1 protein and the tumor vaccine for glioma immunotherapy.	Exclude in title and abstract screen	No	0					Not sure. The abstract does not mention human subjects, but rather focuses on cloning and expressing a gene in E.coli for the purpose of preparing a tumor vaccine for glioma immunotherapy. It is possible that human cells or tissues were used to obtain the MAGE-E1 gene, but this is not clear from the abstract alone.	Not sure. The abstract mentions cloning and expressing the MAGE-E1 gene from a human glioma cell line, but it is not clear if the study involves patients with glioma. It is also not mentioned whether the study involves glioblastoma, astrocytoma, or oligodendroglioma specifically.	No. This publication does not involve treatment of patients with any of the mentioned immunotherapies. It focuses on cloning and expressing MAGE-E1 gene in E.coli for preparation of antibody and tumor vaccine for glioma immunotherapy.	Yes. This study involves original research that aimed to clone and express the MAGE-E1 gene in E.coli. The authors used RT-PCR and constructed a recombinant expression vector which they used to transform E.coli. They then analyzed the expression of the expressed protein using SDS-PAGE and scanning analysis of gel density. Therefore, this study meets the criteria for original research.	1. No 2. Yes 3. No 4. Yes 5. No 6. {"answer of action 1": "No", "answer of action 2": "Yes", "answer of action 3": "No", "answer of action 4": "Yes", "answer of action 5": "No"}	No. This publication does not meet all of the criteria. Although human glioma cell line BT-325 is mentioned, there is no mention of patients with glioma, glioblastoma, astrocytoma, or oligodendroglioma. Additionally, the study does not explicitly mention any of the specified immunotherapies. Furthermore, the publication appears to focus on cloning and expression in E.coli, rather than treatment of patients.	1. The publication does not meet the first criteria, as the primary research subject is not human. Answer of action 1: No. 2. The publication does not meet the second criteria, as the patients involved are not glioma, glioblastoma, astrocytoma, or oligodendroglioma patients. Answer of action 2: No. 3. The publication does not meet both criteria. Answer of action 3: No. {"answer of action 1": "No", "answer of action 2": "No", "answer of action 3": "No"}	No									NS	NS	N	Y	No	No	No	Yes	No	No
26142944	902	2015	2015-07-06	10.5144/0256-4947.2015.76	Limbic encephalitis associated with leucine-rich glioma-inactivated 1 antibodies	Title: Limbic encephalitis associated with leucine-rich glioma-inactivated 1 antibodies. Abstract: We describe the case of a patient with confirmed limbic encephalitis associated with leucine-rich glioma-inactivated 1 (LGI1) antibodies. A 59-year-old man presented to the Department of Neurology with bizarre behavior, memory loss, cognitive impairment, visual hallucinations, and myoclonus and facio-brachial dystonic seizures. A brain magnetic resonance imaging (MRI) revealed no hippocampal lesions. Blood tests showed hyponatremia. An electroencephalogram showed disorganization and slowing of background activity. Antiepileptic drugs were ineffective. The patient exhibited considerable improvement following immunotherapy. The diagnosis of limbic encephalitis associated with LGI1 antibodies should be considered in patients with clinical manifestations mimicking psychiatric disorders and in cases of refractory epilepsy especially with faciobrachial dystonic seizures. There is frequently hyponatremia, and cerebral MRI may be normal. Full recovery can be expected with early diagnosis and prompt treatment.	Exclude in title and abstract screen	No	0					Yes, this publication meets our criteria as it describes a case study involving a human subject as the primary focus of the research.	No. This publication describes a case report of a patient with limbic encephalitis associated with leucine-rich glioma-inactivated 1 antibodies, but it does not involve patients with glioma, glioblastoma, astrocytoma, or oligodendroglioma.	No. The title and abstract do not mention any of the specified immunotherapies. This is a case report of a patient with limbic encephalitis associated with leucine-rich glioma-inactivated 1 (LGI1) antibodies.	Yes. This publication describes original research focusing on a single case study of a patient with limbic encephalitis. The case report includes detailed clinical observations and the treatment provided.	Action 1: No (Not a human study) Action 2: Yes (Involves patient with limbic encephalitis) Action 3: No Action 4: Yes (It is a case report with one patient) Action 5: No Output: {'answer of action 1': 'No', 'answer of action 2': 'Yes', 'answer of action 3': 'No', 'answer of action 4': 'Yes', 'answer of action 5': 'No'}	No. Although this publication describes a case of limbic encephalitis associated with leucine-rich glioma-inactivated 1 (LGI1) antibodies, it does not explicitly mention the use of immunotherapies for the treatment of patients with glioma. Additionally, the publication is a case report and not original research.	{"answer of action 1": "Yes", "answer of action 2": "No", "answer of action 3": "No"}	Yes									Y	N	N	Y	No	No	No	No	No	Yes
33664971	903	2020	2021-03-05	10.1093/nop/npaa063	Reirradiation practices for children with diffuse intrinsic pontine glioma	Title: Reirradiation practices for children with diffuse intrinsic pontine glioma. Abstract: Diffuse intrinsic pontine gliomas (DIPGs) are a leading cause of brain tumor deaths in children. Current standard of care includes focal radiation therapy (RT). Despite clinical improvement in most patients, the effect is temporary and median survival is less than 1 year. The use and benefit of reirradiation have been reported in progressive DIPG, yet standardized approaches are lacking. We conducted a survey to assess reirradiation practices for DIPG in North America. A 14-question REDCap survey was disseminated to 396 North American physicians who care for children with CNS tumors. The response rate was 35%. Participants included radiation-oncologists (63%; 85/135) and pediatric oncologists/neuro-oncologists (37%; 50/135). Most physicians (62%) treated 1 to 5 DIPG patients per year, with 10% treating more than 10 patients per year. Reirradiation was considered a treatment option by 88% of respondents. Progressive disease and worsening clinical status were the most common reasons to consider reirradiation. The majority (84%) surveyed considered reirradiation a minimum of 6 months following initial RT. Doses varied, with median total dose of 2400 cGy (range, 1200-6000 cGy) and fraction size of 200 cGy (range, 100-900 cGy). Concurrent use of systemic agents with reirradiation was considered in 46%, including targeted agents (37%), biologics (36%), or immunotherapy (25%). One-time reirradiation was the most common practice (71%). Although the vast majority of physicians consider reirradiation as a treatment for DIPG, total doses and fractionation varied. Further clinical trials are needed to determine the optimal radiation dose and fractionation for reirradiation in children with progressive DIPG.	Exclude in title and abstract screen	No	0					Yes. The publication meets our criteria as it involves the study of reirradiation practices for children with diffuse intrinsic pontine glioma, which are human subjects.	Yes, it meets the criteria as it involves patients with DIPG, which is a type of glioma.	Not sure. Although the abstract discusses the potential use of immunotherapy as a concurrent treatment option for reirradiation, it does not explicitly state that patients in the study received any form of immunotherapy, such as immune checkpoint inhibitors or CAR-T cell therapy.	Yes, this publication meets the criteria as it reports original research. It presents a survey study on reirradiation practices for children with diffuse intrinsic pontine glioma. It is not a review, protocol, or case report with less than five patients.	1. No 2. Yes 3. No 4. Yes 5. No 6. {"answer of action 1": "No", "answer of action 2": "Yes", "answer of action 3": "No", "answer of action 4": "Yes", "answer of action 5": "No"}	No. Although the study involves patients with glioma (specifically, diffuse intrinsic pontine glioma) and mentions the use of radiation therapy, it does not explicitly mention the use of immunotherapies such as immune checkpoint inhibitors, peptide vaccination, dendritic cell vaccination, adoptive transfer of effector lymphocytes, chimeric antigen receptor (CAR) T-cell therapy, or oncolytic viral vectors therapy. Additionally, the abstract does not explicitly state that the study is original research.	{ "answer of action 1": "Yes", "answer of action 2": "Yes", "answer of action 3": "Yes" }	Yes									Y	Y	NS	Y	Yes	No	No	Yes	Yes	Yes
22027252	904	2011	2011-10-27	10.2176/nmc.51.728	Reactivation of hepatitis B virus after glioblastoma treatment with temozolomide--case report	Title: Reactivation of hepatitis B virus after glioblastoma treatment with temozolomide--case report. Abstract: A 61-year-old man with glioblastoma and positive for hepatitis B surface antigen (HBsAg) developed acute hepatitis due to hepatitis B virus (HBV) reactivation after concomitant postoperative treatment with temozolomide (75 mg/m(2)/day) and radiation therapy (60 Gy in 30 fractions). Corticosteroids were not used during chemo-radiation therapy, and grade 4 lymphocytopenia was observed. The levels of liver function tests (LFTs), including levels of aspartate aminotransferase and alanine aminotransferase, increased 5 weeks after the completion of chemo-radiation therapy, and reached the maximum levels of 1,549 IU/l (normal 13 to 33 IU/l) and 1,653 IU/l (normal 8 to 42 IU/l), respectively, after 2 weeks. At this point, serum HBV-deoxyribonucleic acid (DNA) level had increased to 630-fold over the baseline, and therapy with the antivirus agent entecavir (0.5 mg daily) was started. Over the next 2 weeks, the levels of LFTs and HBV-DNA improved. The present and previous cases suggest that grade 3/4 lymphocytopenia or grade 2 lymphocytopenia with corticosteroid use might have a significant effect on HBV reactivation. To avoid this complication, HBsAg-positive patients with glioblastoma should consult a hepatologist for initiating antivirus therapy before temozolomide treatment.	Exclude in title and abstract screen	No	0					Yes. This study involves human subjects as primary research subjects.	Yes. This publication meets our criteria as it involves a patient with glioblastoma and discusses the effects of temozolomide treatment on a patient with hepatitis B virus reactivation.	No. The title and abstract do not mention any of the listed immunotherapies. The publication discusses the reactivation of hepatitis B virus after glioblastoma treatment with temozolomide.	Yes. This is an original case report with only one patient which meets our criteria.	1. No 2. Yes 3. No 4. Yes 5. No 6. { "answer of action 1": "No", "answer of action 2": "Yes", "answer of action 3": "No", "answer of action 4": "Yes", "answer of action 5": "No" }	No. This publication does not meet criteria (3) and (4). While the study involves glioblastoma patients and mentions the treatment with temozolomide, it does not specify the use of any of the immunotherapies listed in criterion (3). Additionally, the publication is a case report with only one patient, which does not meet the requirement of original research with more than five patients as stated in criterion (4).	{ "answer of action 1": "Yes", "answer of action 2": "No", "answer of action 3": "No" }	Yes									Y	Y	N	Y	No	No	No	Yes	No	Yes
22934257	905	2012	2012-08-31	10.4161/onci.20365	Tumor-mediated inhibition of human dendritic cell differentiation and function is consistently counteracted by combined p38 MAPK and STAT3 inhibition	Title: Tumor-mediated inhibition of human dendritic cell differentiation and function is consistently counteracted by combined p38 MAPK and STAT3 inhibition. Abstract: Targeting dendritic cells (DC) through the release of suppressive factors is an effective means for tumors to escape immune control. We assessed the involvement of downstream signaling through the JAK2/STAT3 and p38 MAPK pathways in tumor-induced suppression of human DC development. Whereas the JAK2/STAT3 pathway has been pinpointed in mouse studies as a key regulator of myeloid suppression, in human DC this is less well established. We studied the effects of STAT3 inhibition on the suppression of monocyte-derived DC differentiation mediated by a short-list of four predominant suppressive factors and found that pharmacological STAT3 inhibition could only counteract the effects of IL-6. Accordingly, in testing a panel of supernatants derived from 11 cell lines representing various types of solid tumors, STAT3 inhibition only modestly affected the suppressive effects of a minority of supernatants. Importantly, combined interference in the STAT3 and p38 pathways completely prevented inhibition of DC differentiation by all tested supernatants and effected superior DC function, evidenced by increased allogeneic T cell reactivity with elevated IL-12p70/IL-10 ratios and Th1 skewing. Combined STAT3 and p38 inhibition also afforded superior protection against the suppressive effects of primary glioma and melanoma supernatants and induced a shift from CD14(+) cells to CD1a(+) cells in metastatic melanoma single-cell suspensions, indicating a potential for improved DC differentiation in the tumor microenvironment. We conclude that combined interference in the STAT3 and p38 MAPK signaling pathways is a promising approach to overcome tumor-induced inhibitory signaling in DC precursors and will likely support clinical immunotherapeutic strategies.	Exclude in title and abstract screen	No	0					Yes, this publication meets our criteria as it clearly involves studying the effects of tumor-induced suppression on the development of human dendritic cells and testing potential approaches to overcome this inhibition using human cells.	Not sure. While the abstract mentions testing the effects of supernatants derived from cell lines representing various types of solid tumors including glioma, it does not specifically state whether the study involved patients with glioma, glioblastoma, astrocytoma, or oligodendroglioma.	Yes, the publication meets the criteria as it refers to the inhibition of dendritic cell differentiation and function as a means for tumors to escape immune control and the use of STAT3 and p38 MAPK pathways in tumor-induced suppression of human DC development. The abstract also mentions the potential for improved DC differentiation in the tumor microenvironment and the potential use of these pathways to support clinical immunotherapeutic strategies.	Yes, this publication meets our criteria as it reports original research on inhibitory signaling in dendritic cells in the presence of tumors, and it involves testing the effects of combined STAT3 and p38 inhibition on immune cell reactivity.	1. Yes 2. Yes 3. No 4. Yes 5. No 6. {"answer of action 1": "Yes", "answer of action 2": "Yes", "answer of action 3": "No", "answer of action 4": "Yes", "answer of action 5": "No"}	Yes, this publication meets all the specified criteria. 1) It involves human as the primary research subject. 2) It involves patients with glioma and melanoma, which are types of brain tumors (glioma) and solid tumors (melanoma). 3) The title and abstract explicitly mention the study involving treatment with STAT3 and p38 MAPK inhibitors, which are targeted therapies against tumor-induced suppression of dendritic cell function. 4) It is an original research study rather than a review, protocol, or case report. Therefore, the answer is yes for all the criteria.	{ "answer of action 1": "Yes", "answer of action 2": "Yes", "answer of action 3": "Yes" }	Yes									Y	NS	Y	Y	Yes	No	Yes	Yes	Yes	Yes
25749875	907	2015	2015-03-10	10.1007/s11060-015-1747-8	The role of checkpoints in the treatment of GBM	Title: The role of checkpoints in the treatment of GBM. Abstract: Targeted immunotherapy is founded on the principle that augmentation of effector T cell activity in the tumor microenvironment can translate to tumor regression. Targeted checkpoint inhibitors in the form of agonist or antagonist monoclonal antibodies have come to the fore as a promising strategy to activate systemic immunity and enhance T cell activity by blocking negative signals, enhancing positive signals, or altering the cytokine milieu. This review will examine several immune checkpoints and checkpoint modulators that play a role in cancer pathogenesis, with an emphasis on malignant gliomas.	Exclude in title and abstract screen	No	0					Not sure. The abstract mentions human diseases (malignant gliomas), but it is unclear whether the study involves primary research on human subjects.	Yes. This publication meets the criteria as it involves patients with GBM, which is a type of glioma.	Not sure. While the abstract mentions immune checkpoint inhibitors and checkpoint modulators, it doesn't explicitly state that patients were treated with them.	Not sure. While the title suggests original research, the abstract describes a review of immune checkpoints in cancer treatment.	1. No, it is a review article 2. Yes, it involves patients with gliomas 3. Yes, the study is about immune checkpoint inhibitors in malignant gliomas. 4. No, it is a review article. 5. No 6. {"answer of action 1": "No", "answer of action 2": "Yes", "answer of action 3": "Yes", "answer of action 4": "No", "answer of action 5": "No"}	No. While the abstract mentions immunotherapy and gliomas, the title and abstract do not explicitly state that the study involves treatment of patients with specific immunotherapies such as Immune Checkpoint Inhibitors (e.g. anti-PD-1, anti-PD-L1, anti-CTLA-4), Peptide Vaccination, Dendritic cell Vaccination, Adoptive Transfer of Effector Lymphocytes (e.g. CAR-T cell therapy, TCR-engineered T cells), Chimeric Antigen Receptor (CAR) T-cell therapy, or Oncolytic Viral Vectors therapy. Additionally, the publication is stated to be a review, which does not meet the criteria for original research.	{ "answer of action 1": "Yes", "answer of action 2": "Yes", "answer of action 3": "Yes" }	Yes									NS	Y	NS	NS	Yes	No	No	Yes	Yes	Yes
34687790	908	2022	2021-10-23	10.1016/j.canlet.2021.10.016	IKZF3 deficiency potentiates chimeric antigen receptor T cells targeting solid tumors	Title: IKZF3 deficiency potentiates chimeric antigen receptor T cells targeting solid tumors. Abstract: Chimeric antigen receptor (CAR) T cell therapy has been successful in treating hematological malignancy, but solid tumors remain refractory. Here, we demonstrated that knocking out transcription factor IKZF3 in HER2-specific CAR T cells targeting breast cancer cells did not affect CAR expression or CAR T cell differentiation, but markedly enhanced killing of the cancer cells in vitro and in a xenograft model, which was associated with increased T cell activation and proliferation. Furthermore, IKZF3 KO had similar effects on the CD133-specific CAR T cells targeting glioblastoma cells. AlphaLISA and RNA-seq analyses indicate that IKZF3 KO increased the expression of genes involved in cytokine signaling, chemotaxis and cytotoxicity. Our results suggest a general strategy for enhancing CAR T efficacy on solid tumors.	Exclude in title and abstract screen	No	0					Not sure. While the abstract suggests that human cells were used in the study, it is not clear whether those cells were used as primary research subjects or as samples for analysis of CAR T cell efficacy. More information would be needed.	No. Although the study involves CAR T cells, it focuses on breast cancer cells and CD133-specific CAR T cells targeting glioblastoma cells, whereas gliomas, glioblastomas, astrocytomas, and oligodendrogliomas are not specifically mentioned or studied in this paper.	Yes. This publication explicitly mentions Chimeric Antigen Receptor T-cell therapy in the title and mentions the use of HER2-specific CAR T cells targeting breast cancer cells and CD133-specific CAR T cells targeting glioblastoma cells in the abstract. The abstract also discusses the results of the study with regards to increasing T cell activation and proliferation.	Yes, this publication meets the criteria as it presents original research on chimeric antigen receptor T cells targeting solid tumors. It discusses the effect of IKZF3 deficiency on HER2-specific and CD133-specific CAR T cells in combating breast cancer cells and glioblastoma cells respectively, which may provide new strategies for enhancing CAR T efficacy on solid tumors.	1. Yes, the publication involves studies that use human as primary research subject. 2. Yes, the publication involves patients with glioblastoma. 3. Yes, the publication explicitly mentions the use of Chimeric Antigen Receptor (CAR) T-cell therapy. 4. Yes, the publication was original research. 5. Yes, the publication meets all the criteria. 6. {'answer of action 1': 'Yes', 'answer of action 2': 'Yes', 'answer of action 3': 'Yes', 'answer of action 4': 'Yes', 'answer of action 5': 'Yes'}	No. The title and abstract mention chimeric antigen receptor (CAR) T cell therapy, but it does not explicitly mention the use of immunotherapies such as Immune Checkpoint Inhibitors, Peptide Vaccination, Dendritic cell Vaccination, Adoptive Transfer of Effector Lymphocytes, or Oncolytic Viral Vectors therapy. Additionally, the abstract does not mention the specific type of glioma or glioblastoma being studied.	{ "answer of action 1": "Yes", "answer of action 2": "Yes", "answer of action 3": "Yes" }	Yes									NS	N	Y	Y	No	Yes	No	No	Yes	Yes
34408772	909	2021	2021-08-19	10.3389/fgene.2021.697819	A Novel Inflammatory lncRNAs Prognostic Signature for Predicting the Prognosis of Low-Grade Glioma Patients	Title: A Novel Inflammatory lncRNAs Prognostic Signature for Predicting the Prognosis of Low-Grade Glioma Patients. Abstract: As immunotherapy has received attention as new treatments for brain cancer, the role of inflammation in the process of glioma is of particular importance. Increasing studies have further shown that long non-coding RNAs (lncRNAs) are important factors that promote the development of glioma. However, the relationship between inflammation-related lncRNAs and the prognosis of glioma patients remains unclear. The purpose of this study is to construct and validate an inflammation-related lncRNA prognostic signature to predict the prognosis of low-grade glioma patients. By downloading and analyzing the gene expression data and clinical information of the Cancer Genome Atlas (TCGA) and Chinese Glioma Genome Atlas (CGGA) patients with low-grade gliomas, we could screen for inflammatory gene-related lncRNAs. Furthermore, through Cox and the Least Absolute Shrinkage and Selection Operator regression analyses, we established a risk model and divided patients into high- and low-risk groups based on the median value of the risk score to analyze the prognosis. In addition, we analyzed the tumor mutation burden (TMB) between the two groups based on somatic mutation data, and explored the difference in copy number variations (CNVs) based on the GISTIC algorithm. Finally, we used the MCPCounter algorithm to study the relationship between the risk model and immune cell infiltration, and used gene set enrichment analysis (GSEA), Gene Ontology (GO), and Kyoto Encyclopedia of Genes and Genomes (KEGG) analyses to explore the enrichment pathways and biological processes of differentially expressed genes between the high- and low-risk groups. A novel prognostic signature was constructed including 11 inflammatory lncRNAs. This risk model could be an independent prognostic predictor. The patients in the high-risk group had a poor prognosis. There were significant differences in TMB and CNVs for patients in the high- and low-risk groups. In the high-risk group, the immune system was activated more significantly, and the expression of immune checkpoint-related genes was also higher. The GSEA, GO, and KEGG analyses showed that highly expressed genes in the high-risk group were enriched in immune-related processes, while lowly expressed genes were enriched in neuromodulation processes. The risk model of 11 inflammation-related lncRNAs can serve as a promising prognostic biomarker for low-grade gliomas patients.	Exclude in title and abstract screen	No	0					Yes. This publication meets our criteria as it involves the use of human patients with low-grade gliomas as the primary research subject. The study analyzed gene expression data and clinical information from the Cancer Genome Atlas (TCGA) and Chinese Glioma Genome Atlas (CGGA) to construct and validate an inflammation-related lncRNA prognostic signature to predict the prognosis of low-grade glioma patients. The study also analyzed immune cell infiltration and immune-related processes in the high-risk group.	Not sure. While the publication discusses gliomas, it specifically focuses on low-grade gliomas and not on glioblastoma, astrocytoma or oligodendroglioma, which are the types of tumors our criteria focuses on.	No. Although the abstract mentions immunotherapy, it does not explicitly state that the study involves treatment of patients with any of the listed immunotherapies. The focus of this study is on the relationship between inflammation-related lncRNAs and the prognosis of low-grade glioma patients.	Yes, this publication meets the criteria as it reports original research. The study aimed to construct and validate a prognostic signature based on inflammatory lncRNAs for predicting the prognosis of low-grade glioma patients by analyzing gene expression data and clinical information of the Cancer Genome Atlas (TCGA) and Chinese Glioma Genome Atlas (CGGA) patients. The authors developed a risk model with 11 inflammatory lncRNAs and found that the patients in the high-risk group had a poor prognosis. The study also explored the differences in tumor mutation burden (TMB), copy number variations (CNVs), immune cell infiltration, and enrichment pathways and biological processes of differentially expressed genes between the high- and low-risk groups.	1. No (the study is not using human as primary research subject). 2. Yes (the study involves patients with low-grade gliomas). 3. No (the study focuses on constructing a prognostic signature and does not mention any immunotherapies). 4. Yes (the study is an original research with gene expression data and clinical information analysis). 5. No. 6. {'answer of action 1': 'No', 'answer of action 2': 'Yes', 'answer of action 3': 'No', 'answer of action 4': 'Yes', 'answer of action 5': 'No'}.	No. This publication does not meet all the criteria. Although the study involves patients with low-grade glioma (a type of glioma), it does not explicitly mention the use of any of the specified immunotherapies. Additionally, the abstract does not indicate that human subjects were used as the primary research subjects.	{ "answer of action 1": "Yes", "answer of action 2": "Yes", "answer of action 3": "Yes" }	Yes									Y	NS	N	Y	No	No	No	Yes	Yes	Yes
28491282	910	2017	2017-05-12	10.12688/f1000research.10803.1	Cell growth inhibition and apoptotic effects of a specific anti-RTFscFv antibody on prostate cancer, but not glioblastoma, cells	Title: Cell growth inhibition and apoptotic effects of a specific anti-RTFscFv antibody on prostate cancer, but not glioblastoma, cells. Abstract: <b>Background:</b> Single chain antibody (scFv) has shown interesting results in cancer immunotargeting approaches, due to its advantages over monoclonal antibodies. Regeneration and tolerance factor (RTF) is one of the most important regulators of extracellular and intracellular pH in eukaryotic cells. In this study, the inhibitory effects of a specific anti-RTF scFv were investigated and compared between three types of prostate cancer and two types of glioblastoma cells.?? <b>Methods:</b> A phage antibody display library of scFv was used to select specific scFvs against RTF using panning process. The reactivity of a selected scFv was assessed by phage ELISA. The anti-proliferative and apoptotic effects of the antibody on prostate cancer (PC-3, Du-145 and LNCaP) and glioblastoma (U-87 MG and A-172) cell lines were investigated by MTT and Annexin V/PI assays.?? <b>Results:</b> A specific scFv with frequency 35% was selected against RTF epitope. This significantly inhibited the proliferation of the prostate cells after 24 h. The percentages of cell viability (using 1000 scFv/cell) were 52, 61 and 73% for PC-3, Du-145 and LNCaP cells, respectively, compared to untreated cells. The antibody (1000 scFv/cell) induced apoptosis at 50, 40 and 25% in PC-3, Du-145 and LNCaP cells, respectively. No growth inhibition and apoptotic induction was detected for U-87 and A172 glioblastoma cells.?? <b>Conclusions:</b> Anti-RTFscFv significantly reduced the proliferation of the prostate cancer cells. The inhibition of cell growth and apoptotic induction effects in PC-3 cells were greater than Du-145 and LNCaP cells. This might be due to higher expression of RTF antigen in PC-3 cells and/or better accessibility of RTF to scFv antibody. The resistance of glioblastoma cells to anti-RTF scFv offers the existence of mechanism(s) that abrogate the inhibitory effect(s) of the antibody to RTF. The results suggest that the selected anti-RTF scFv antibody could be an effective new alternative for prostate cancer immunotherapy.	Exclude in title and abstract screen	No	0					Yes, this publication meets the criteria. The study uses human prostate and glioblastoma cell lines as primary research subjects.	No. This publication does include the study of glioblastoma cells, but the focus is on prostate cancer cells and their response to anti-RTF scFv antibody. There is no mention of patients with glioma, glioblastoma, astrocytoma or oligodendroglioma being involved in this study.	Not sure. Although the study investigates the inhibitory effects of a specific antibody on prostate cancer cells, it does not explicitly mention any of the immunotherapies listed in the criteria.	Yes, this publication meets the criteria as it reports original research on the inhibitory effects of a specific anti-RTF scFv on prostate cancer and glioblastoma cells. The study used MTT and Annexin V/PI assays to investigate the anti-proliferative and apoptotic effects of the antibody on the cell lines.	1. No, the publication doesn't meet the first criteria as it doesn't involve human subjects as primary research subject. 2. No, the publication doesn't meet the second criteria as it doesn't involve patients with glioma, glioblastoma, astrocytoma, oligodendroglioma. 3. No, the publication doesn't meet the third criteria as it doesn't mention any of the specified immunotherapies. 4. Yes, the publication meets the fourth criteria as it is original research. 5. No, the publication doesn't meet all the criteria. 6. {"answer of action 1": "No", "answer of action 2": "No", "answer of action 3": "No", "answer of action 4": "Yes", "answer of action 5": "No"}	No. Although the study involves cancer immunotargeting approaches, it does not explicitly mention the use of any of the specified immunotherapies (Immune Checkpoint Inhibitors, Peptide Vaccination, Dendritic cell Vaccination, Adoptive Transfer of Effector Lymphocytes, Chimeric Antigen Receptor T-cell therapy, or Oncolytic Viral Vectors therapy). Additionally, the study does not involve patients with glioma, glioblastoma, astrocytoma, or oligodendroglioma.	{ "answer of action 1": "Yes", "answer of action 2": "No", "answer of action 3": "No" }	No									Y	N	NS	Y	No	No	No	No	No	No
17578925	911	2007	2007-06-21	10.1073/pnas.0700683104	Epigenome scans and cancer genome sequencing converge on WNK2, a kinase-independent suppressor of cell growth	Title: Epigenome scans and cancer genome sequencing converge on WNK2, a kinase-independent suppressor of cell growth. Abstract: Human cancer genome and epigenome projects aim to identify new cancer genes and targets for therapy that have been overlooked by conventional approaches. Here we integrated large-scale genomics and epigenomics of 31 human infiltrative gliomas and identified low-frequency deletion and highly recurrent epigenetic silencing of WNK2, encoding a putative serine/threonine kinase. Prior cancer genome sequencing projects also identified point mutations in WNK1-4, suggesting that WNK family genes may have a role in cancers. We observed consistent gene silencing in tumors with dense aberrant methylation across 1.3 kb of the CpG island but more variable expression when the 5'-most region remained unmethylated. This primary tumor data fit well with WNK2 promoter analysis, which showed strong promoter activity in the 5'-most region, equivalent to the simian virus 40 promoter, but no activity in the 3' region. WT WNK2 exhibited autophosphorylation and protein kinase activity that was enhanced in cells exposed to hypertonic conditions, similar to WNK1. WNK2 inhibited up to 78% of colony formation by glioma cells but in an unexpectedly kinase-independent manner. The WNK2 silencing by epigenetic mechanisms was significantly associated (P < 0.01) with a known genetic signature of chemosensitive oligodendroglial tumors, 1p and 19q deletion, in two small but independent tumor sets. Taken together, the epigenetic silencing, occasional deletion and point mutation, and functional assessment suggest that aberrations of WNK2 may contribute to unregulated tumor cell growth. Thus, our integrated genetic and epigenetic approach might be useful to identify genes that are widely relevant to cancer, even when genetic alterations of the locus are infrequent.	Exclude in title and abstract screen	No	0					Yes, this publication meets our criteria because it involves studies on human infiltrative gliomas. The abstract states that the research integrates large-scale genomics and epigenomics on 31 human infiltrative gliomas to identify new cancer genes and targets for therapy. The study identified WNK2 as a kinase-independent suppressor of cell growth and suggests that aberrations of WNK2 may contribute to unregulated tumor cell growth.	Yes. This publication involves patients with gliomas (specifically infiltrative gliomas) and mentions oligodendrogliomas. The study identified aberrations of the WNK2 gene that may contribute to unregulated tumor cell growth.	No. The title and abstract do not mention any of the listed immunotherapies. The publication revolves around identifying new cancer genes and potential targets for therapy, without focusing on any specific immunotherapy.	Yes, this study meets the criteria as it is original research that involves large-scale genomics and epigenomics of human infiltrative gliomas. The study identifies low-frequency deletion and highly recurrent epigenetic silencing of WNK2 and demonstrates that aberrations of WNK2 may contribute to unregulated tumor cell growth.	1. No, the publication does not meet the first criteria as it does not mention any studies involving humans as primary research subjects. 2. Yes, the publication meets the second criteria as it involves studies on patients with gliomas. 3. No, the publication does not meet the third criteria as it does not mention any of the specified immunotherapies. 4. No, the publication does not meet the fourth criteria as it is a research article but it does not mention the number of patients involved. 5. No. 6. { 'answer of action 1': 'No', 'answer of action 2': 'Yes', 'answer of action 3': 'No', 'answer of action 4': 'No', 'answer of action 5': 'No' }	No. While the publication does involve the study of human subjects with gliomas, glioblastoma, astrocytoma, and oligodendroglioma, it does not explicitly mention the use of immunotherapies for treatment. Additionally, the publication does not specify if it is an original research study or a review, protocol, or case report. Therefore, it does not meet criteria (3) and (4).	{ "answer of action 1": "Yes", "answer of action 2": "Yes", "answer of action 3": "Yes" }	Yes									Y	Y	N	Y	No	No	No	Yes	Yes	Yes
21779029	912	2011	2011-07-23	10.1038/cgt.2011.38	Gap junctions in human glioblastomas: implications for suicide gene therapy	Title: Gap junctions in human glioblastomas: implications for suicide gene therapy. Abstract: Glioblastoma is a very aggressive astrocytic tumor and most patients have 1-year survival time after diagnosis. A promising therapeutic strategy is the local delivery of the herpes simplex virus thymidine kinase gene in the tumor bed followed by ganciclovir treatment. The presence of functional gap junctions is highly relevant for the success of suicide gene therapy. Connexins are expressed in practically all tissues and form gap junctions that allow intercellular communication. Connexin 43 (Cx43) is the major connexin member being expressed in astrocytes but its status in glioblastoma is not well defined. We have investigated by immunofluorescence the presence of Cx43 in 74 human glioblastoma samples; its expression was detected in 77% of the samples analyzed. We report here that glioblastoma is a heterogenous disease as regards Cx43 expression with presentations, in which Cx43 expression is unaltered, reduced or totally lost. A predominant Cx43 cytoplasmic localization was observed in four out of eight primary glioblastoma cultures that we have established. This aberrant localization reduced gap junctionnal intercellular communication by 50 to 75% as compared with primary cell cultures displaying gap junctional plaques. However, the bystander effect evaluated after lentiviral delivery of the herpes simplex virus thymidine kinase gene and ganciclovir treatment was detected in all Cx43-positive primary cell cultures, and it was independant of the Cx43 localization. These findings may have important clinical implications for the design of anticancer cytotoxic therapies that rely on the gap junction-mediated bystander effect for their success.	Exclude in title and abstract screen	No	0					Yes, the publication meets the criteria as it uses human glioblastoma samples as primary research subject.	Yes. This publication involves patients with glioblastoma and investigates the presence and effects of gap junctions in those tumors.	No. The title and abstract do not explicitly mention any of the immunotherapies listed in the criteria. The publication discusses suicide gene therapy, which is not one of the listed immunotherapies.	Yes. This publication reports original research on the presence of gap junctions and their implications in suicide gene therapy for glioblastoma. The authors conducted immunofluorescence studies on multiple human glioblastoma samples and established primary cell cultures to investigate the expression of connexin 43, a major component of gap junctions. They also evaluated the effect of Cx43 expression and localization on intercellular communication and bystander effect in cytotoxic therapies.	1. No 2. Yes 3. No 4. Yes 5. No {'answer of action 1': 'No', 'answer of action 2': 'Yes', 'answer of action 3': 'No', 'answer of action 4': 'Yes', 'answer of action 5': 'No'}	No. The title and abstract do not explicitly mention any of the specified immunotherapies (Immune Checkpoint Inhibitors, Peptide Vaccination, Dendritic cell Vaccination, Adoptive Transfer of Effector Lymphocytes, Chimeric Antigen Receptor (CAR) T-cell therapy, or Oncolytic Viral Vectors therapy).	{ "answer of action 1": "Yes", "answer of action 2": "Yes", "answer of action 3": "Yes" }	Yes									Y	Y	N	Y	No	No	No	Yes	Yes	Yes
34697897	913	2022	2021-10-26	10.1111/cns.13749	GDF15 expression in glioma is associated with malignant progression, immune microenvironment, and serves as a prognostic factor	Title: GDF15 expression in glioma is associated with malignant progression, immune microenvironment, and serves as a prognostic factor. Abstract: Growth differentiation factor 15 (GDF15) is involved in lots of crucial inflammatory and immune response. The clinical and immune features for GDF15 in glioma have not been specifically investigated so far. Gene expression profiles obtained from public glioma datasets were used to explore the biological function of GDF15 and its impact on immune microenvironment. Interference with GDF15 in several glioma cell lines to verify its functions in vitro. Survival data were used for the survival analysis and establishment of a nomogram predictive model. GDF15 was up-regulated in various malignant phenotypes of glioma. Function analysis and in vitro experiments revealed that GDF15 was associated with malignant progression and NF-??B pathway. GDF15 was closely correlated to inflammatory response, infiltrating immune cells, and immune checkpoint molecules, especially in lower grade glioma (LGG). High expression level of GDF15 predicted poor survival in LGG, while the effect on glioblastoma (GBM) was not significant. A nomogram predictive model combining GDF15 and other prognostic factors was constructed and showed ideal predictive performance. GDF15 could serve as an interesting prognostic biomarker for LGG. Regulating the expression of GDF15 may help solve the dilemma of immunotherapy in glioma.	Exclude in title and abstract screen	No	0					Yes, this publication meets the criteria as it involves the study of human glioma tissues and immune features related to the expression of GDF15 in humans.	Yes, this publication meets our criteria as it specifically investigates the role of GDF15 in glioma, which includes the types of glioma we are interested in: glioblastoma, astrocytoma, and oligodendroglioma. The study also includes in vitro experiments to explore the functions of GDF15 in glioma cell lines. Additionally, survival data is analyzed to establish a predictive model for prognosis, which is relevant for patients with glioma.	Not sure. While the abstract mentions GDF15's association with immune response and immune checkpoint molecules in glioma, it does not explicitly mention any of the listed immunotherapies in the criteria. It does mention the potential for regulating the expression of GDF15 to improve immunotherapy in glioma, but it is not clear whether the study involves actual treatment with immunotherapy.	Yes. This publication meets the criteria as it reports original research with gene expression profiles and in vitro experiments to explore the function of GDF15 in glioma and its impact on immune microenvironment and prognostic value.	1. Yes 2. Yes 3. No 4. Yes 5. No 6. {'answer of action 1': 'Yes', 'answer of action 2': 'Yes', 'answer of action 3': 'No', 'answer of action 4': 'Yes', 'answer of action 5': 'No'}	No. Although the publication explores the role of GDF15 in glioma and its impact on the immune microenvironment, it does not explicitly mention the use of immunotherapies such as immune checkpoint inhibitors, peptide vaccination, dendritic cell vaccination, adoptive transfer of effector lymphocytes, chimeric antigen receptor (CAR) T-cell therapy, or oncolytic viral vectors therapy. Therefore, it does not meet criterion (3).	1. Does the publication meet the first criteria? (studies that use human as primary research subject) Yes. 2. Does the publication meet the second criteria? (studies that involve patients with glioma, glioblastoma, astrocytoma, oligodendroglioma) Yes. 3. Summary of judgments: - Answer of action 1: Yes - Answer of action 2: Yes - Answer of action 3: Yes 4. JSON object: { "answer of action 1": "Yes", "answer of action 2": "Yes", "answer of action 3": "Yes" }	Yes									Y	Y	NS	Y	Yes	No	No	Yes	Yes	Yes
26742571	914	2016	2016-01-09	10.3109/02688697.2015.1119241	Expression of cytomegalovirus in glioblastoma multiforme: Myth or reality?	Title: Expression of cytomegalovirus in glioblastoma multiforme: Myth or reality?. Abstract: A role for human cytomegalovirus (HCMV) in the pathogenesis of glioblastoma multiforme (GBM) was proposed more than a decade ago and has since generated a considerable debate as a possible therapeutic target. We investigate the presence of HCMV in the specimens of patients with GBM treated in our centre. This is a retrospective cohort study to investigate the presence of HCMV by routine immunohistochemical stains and polymerase chain reaction (PCR)-based molecular analysis on formalin-fixed-paraffin-embedded tissue of all patients with GBM treated in our hospital in 2009-2013 (5 years). The evaluation of positivity by immunohistochemistry (IHC) was semi-quantitative. The molecular analysis was performed by extracting the tumour DNA from representative paraffin-embedded tissue blocks and amplified for detection by a sensitive real time PCR (RT-PCR) CMV assay. During the study period, we treated 45 patients with GBM; however, adequate pathology tissue materials were available only for 32 patients. All the pathology material was reviewed and the diagnosis was confirmed. All the cases were found to be negative for CMV expression by our IHC and RT-PCR CMV assay. Our study has shown no expression of CMV in GBM. Our results were similar to other recent reports that concluded insufficient evidence to recommend routine testing for CMV in GBM or treatment as an add-on therapy.	Exclude in title and abstract screen	No	0					Yes, this publication meets our criteria as it is a study that investigates the presence of human cytomegalovirus in glioblastoma multiforme specimens of patients treated in the author's center using immunohistochemical and PCR-based molecular analysis on formalin-fixed-paraffin-embedded tissue of patients with GBM treated from 2009-2013. The study confirms that all cases were negative for CMV expression by their IHC and RT-PCR CMV assay with a concluded recommendation not to routinely test or treat CMV in GBM.	Yes. This publication meets our criteria because it involves patients with glioblastoma and investigates the presence of Human Cytomegalovirus (CMV) in their tissue specimens.	No. The title and abstract do not explicitly mention treatment of patients with any of the stated immunotherapies. The study focuses on investigating the presence of human cytomegalovirus (HCMV) in glioblastoma multiforme (GBM) and concludes that there is no expression of HCMV in GBM.	Yes. This study is original research that investigates the presence of HCMV in patients with GBM treated at the authors' hospital, using immunohistochemical stains and PCR-based molecular analysis. The study is a retrospective cohort study that covers a 5-year period. However, the study only investigated 32 out of the 45 patients treated during the period due to inadequate tissue material. The authors concluded that their study, together with other similar reports, did not find sufficient evidence to recommend routine testing for CMV in GBM or treatment as an add-on therapy.	1. Yes, the publication involves human as primary research subject. 2. Yes, the publication focuses on patients with glioblastoma. 3. No, the publication does not mention any of the specific immunotherapies mentioned in the criteria. 4. Yes, the publication is a retrospective cohort study. 5. No, the publication does not meet all the criteria. 6. {'answer of action 1': 'Yes', 'answer of action 2': 'Yes', 'answer of action 3': 'No', 'answer of action 4': 'Yes', 'answer of action 5': 'No'}	No. Although the publication involves patients with GBM, it does not mention any specific immunotherapies used for treatment, such as immune checkpoint inhibitors, peptide vaccination, dendritic cell vaccination, adoptive transfer of effector lymphocytes, chimeric antigen receptor (CAR) T-cell therapy, or oncolytic viral vectors therapy. Therefore, it does not meet criteria (3).	{ "answer of action 1": "Yes", "answer of action 2": "Yes", "answer of action 3": "Yes" }	Yes									Y	Y	N	Y	No	No	No	Yes	Yes	Yes
18314488	915	2008	2008-03-04	10.1158/1541-7786.MCR-07-0245	Monomeric recombinant peptide aptamers are required for efficient intracellular uptake and target inhibition	Title: Monomeric recombinant peptide aptamers are required for efficient intracellular uptake and target inhibition. Abstract: Signal transduction events often involve the assembly of protein complexes dependent on modular interactions. The inappropriate assembly of modular components plays a role in oncogenic transformation and can be exploited for therapeutic purposes. Selected peptides embedded in the context of a scaffold protein can serve as competitive inhibitors of intracellular protein functions in cancer cells. Therapeutic application depends on binding specificities and affinities, as well as on the production and purification characteristics of the peptide aptamers and their delivery into cells. We carried out experiments to improve the properties of the scaffold. We found that the commonly used bacterial thioredoxin scaffold is suboptimal for therapeutic purposes because it aggregates during purification and is most likely immunogenic in humans. We compared the properties of peptide aptamers embedded in three alternative scaffold structures: a coiled-coil stem-loop structure, a dimerization domain, and human thioredoxin (hTrx). We found that only the hTrx molecule can be efficiently produced in bacteria and purified with high yield. We removed five internal cysteines of hTrx to circumvent aggregation during purification, which is a prerequisite for efficient transduction. Insertion of our previously characterized peptide aptamers [e.g., specifically binding signal transducer and activator of transcription 3 (Stat3)] into the modified hTrx scaffold retained their target binding properties. Addition of a protein transduction domain, consisting of nine arginines, results in a fusion protein, which is taken up by cultured cells. We show that treatment of glioblastoma cells, expressing constitutively activated Stat3, with the purified peptide aptamers strongly inhibits Stat3 signaling, causing cell growth arrest and inducing apoptosis.	Exclude in title and abstract screen	No	0					Not sure. The abstract mentions the use of peptide aptamers in cancer cells and the inhibition of signaling pathways, but it is not clear if the research is conducted solely in human subjects.	Not sure. The abstract does mention glioblastoma cells, but it is not clear whether the study involves patients with glioma, glioblastoma, astrocytoma, or oligodendroglioma.	No. The title and abstract do not mention any of the listed immunotherapies. The study focuses on the use of peptide aptamers as inhibitors of intracellular protein functions in cancer cells.	Yes, this publication meets the criteria for original research. The abstract describes experiments conducted to improve the properties of a scaffold for peptide aptamers and tests the effects of the aptamers on cancer cells. The study appears to involve novel experimentation and analysis.	1. No 2. Yes 3. Yes 4. Yes 5. No {'answer of action 1': 'No', 'answer of action 2': 'Yes', 'answer of action 3': 'Yes', 'answer of action 4': 'Yes', 'answer of action 5': 'No'}	No. Although the abstract mentions treatment of glioblastoma cells, it does not explicitly mention any of the specified immunotherapies (immune checkpoint inhibitors, peptide vaccination, dendritic cell vaccination, adoptive transfer of effector lymphocytes, chimeric antigen receptor T-cell therapy, or oncolytic viral vectors therapy). Additionally, it is not clear whether this study involves human subjects or is focused on in vitro experiments.	{ "answer of action 1": "Yes", "answer of action 2": "Yes", "answer of action 3": "Yes" }	Yes									NS	NS	N	Y	No	No	No	Yes	Yes	Yes
30471391	916	2019	2018-11-25	10.1016/j.ijbiomac.2018.11.202	Generation of humanized single-chain fragment variable immunotherapeutic against EGFR variant III using baculovirus expression system and in vitro validation	Title: Generation of humanized single-chain fragment variable immunotherapeutic against EGFR variant III using baculovirus expression system and in vitro validation. Abstract: Epidermal growth factor receptor variant III (EGFRvIII) is known to be specifically expressed in cancer cells and associated with tumor virulence. The receptor provides an opportunity for both specifically targeting the tumor cells as well as for potentially controlling and inhibiting tumor progression. In this study, humanized anti-EGFRvIII single-chain fragment variable (hscFv) was expressed in insect cell culture system to accommodate post-translational glycosylations crucial for the fragment stability and efficacy. Target specific binding of the developed fragment to EGFRvIII expressing cell lines and EGFRvIII positive glioblastoma patient samples was evaluated by immunocytochemistry and immunohistochemistry respectively. Downstream intracellular signaling mechanisms related to the action of the developed antibody fragment on growth/metabolism of the cell was evaluated in U87-EGFRvIII human glioblastoma cell lines. It was observed that the hscFv bound specifically to EGFRvIII in mutant expressing cells. Functionally, hscFv was found to confer anti-proliferative properties in EGFRvIII expressing cell lines by downregulating phosphorylation of EGFR/EGFRvIII, Lyn, PI3K and GLUT3 involved in proliferation and metabolism. This study demonstrated the significance of hscFv as a potential immunotherapeutic agent as well as a targeting agent for specific delivery of drugs to EGFRvIII expressing cancer cells.	Exclude in title and abstract screen	No	0					Yes, this publication meets the criteria as it describes a study using human cells and tissues as primary research subjects.	Yes, this publication meets the criteria as it involves patients with glioblastoma.	Not sure. Although the study discusses the development of a potential immunotherapeutic agent for targeting EGFRvIII, there is no mention of any of the specific immunotherapies listed in the criteria.	Yes, this publication meets the criteria as it presents original research on the development of an immunotherapeutic agent through the expression of a humanized anti-EGFRvIII single-chain fragment variable using an insect cell culture system. The study also evaluated downstream intracellular signaling mechanisms related to the action of the developed antibody fragment on the growth/metabolism of the cell.	Action 1: No, the publication does not involve studies that use humans as primary research subjects. Action 2: Yes, the publication involves patients with glioblastoma as it mentions EGFRvIII positive glioblastoma patient samples. Action 3: Yes, the publication explicitly mentions the study involves the development of a humanized single-chain fragment variable immunotherapeutic against EGFR variant III which can be classified as an immunotherapy. Action 4: Yes, the publication involves original research. Action 5: No. Although the publication meets the criteria for actions 2, 3, and 4, it does not meet the first criterion of involving studies that use humans as primary research subjects. Output: {'answer of action 1': 'No', 'answer of action 2': 'Yes', 'answer of action 3': 'Yes', 'answer of action 4': 'Yes', 'answer of action 5': 'No'}	Yes, it meets all the criteria. 1) The study involves human glioblastoma patient samples. 2) The title and abstract explicitly mention the study involves the development of a humanized immunotherapeutic against EGFRvIII. 3) The study is original research that involves the development and evaluation of the immunotherapeutic. 4) The study does not appear to be a review, protocol, or case report.	{ "answer of action 1": "Yes", "answer of action 2": "Yes", "answer of action 3": "Yes" }	Yes									Y	Y	NS	Y	Yes	No	Yes	Yes	Yes	Yes
33091717	917	2020	2020-10-22	10.1016/j.ejca.2020.09.017	Drug repositioning of antiretroviral ritonavir for combinatorial therapy in glioblastoma	Title: Drug repositioning of antiretroviral ritonavir for combinatorial therapy in glioblastoma. Abstract: The protease inhibitor ritonavir (RTV) is a clinical-stage inhibitor of the human immunodeficiency virus. In a drug repositioning approach, we here exhibit the additional potential of RTV to augment current treatment of glioblastoma, the most aggressive primary brain tumour of adulthood. We explored the antitumour activity of RTV and mechanisms of action in a broad spectrum of short-term expanded clinical cell samples from primary and recurrent glioblastoma and in a cohort of conventional cell lines and non-tumour human neural controls in??vitro. To validate RTV efficacy in monotherapeutic and in combinatorial settings, we used patient-derived xenograft models in a series of in??vivo studies. RTV monotherapy induced a selective antineoplastic response and demonstrated cytostatic and anti-migratory activity at clinical plasma peak levels. Additional exposure to temozolomide or irradiation further enhanced the effects synergistically, fostered by mechanisms of autophagy and increased endoplasmic reticulum stress. In xenograft models, we consequently observed increasing overall survival under the combinatorial effect of RTV and temozolomide. Our data establish RTV as a valuable repositioning candidate for further exploration as an adjunct therapeutic in the clinical care of glioblastoma.	Exclude in title and abstract screen	No	0					No. This publication does not meet our criteria as the primary research subject is glioblastoma cells and not humans.	Yes. This study involves patients with glioblastoma and shows that the protease inhibitor ritonavir could potentially augment current treatment for this type of brain tumor. The study used short-term expanded clinical cell samples from primary and recurrent glioblastoma, patient-derived xenograft models, and in-vitro and in-vivo studies to validate RTV efficacy in monotherapeutic and combinatorial settings, which led to increased overall survival rates in xenograft models.	No. Although the study mentions potential new treatment for glioblastoma, it does not explicitly mention any of the immunotherapies listed in the criteria.	Yes. This publication presents original research exploring the potential of using a clinical-stage inhibitor of the human immunodeficiency virus, ritonavir (RTV), as additional therapy for glioblastoma. The study includes in vitro and in vivo experiments to validate RTV efficacy in combinatorial settings with other treatments, and establishes RTV as a valuable repositioning candidate for further exploration as an adjunct therapeutic in the clinical care of glioblastoma. The study meets the criteria of original research.	1. No - The publication doesn't explicitly mention the use of human as primary research subject. 2. Yes - The publication involves patients with glioblastoma. 3. No - The publication doesn't explicitly mention the use of any of the mentioned immunotherapies. 4. Yes - The publication presents original research. 5. No - The publication didn't meet the third criteria as it didn't mention the use of any of the mentioned immunotherapies. 6. {'answer of action 1': 'No', 'answer of action 2': 'Yes', 'answer of action 3': 'No', 'answer of action 4': 'Yes', 'answer of action 5': 'No'}	No. While the study involves patients with glioblastoma, the title and abstract do not mention any of the specified immunotherapies. Additionally, the study does not explicitly mention that it is an original research study.	{ "answer of action 1": "Yes", "answer of action 2": "Yes", "answer of action 3": "Yes" }	Yes									N	Y	N	Y	No	No	No	No	Yes	Yes
34694567	918	2022	2021-10-25	10.1007/s11060-021-03876-7	Congress of Neurological Surgeons systematic review and evidence-based guidelines update on the role of targeted therapies and immunotherapies in the management of progressive glioblastoma	Title: Congress of Neurological Surgeons systematic review and evidence-based guidelines update on the role of targeted therapies and immunotherapies in the management of progressive glioblastoma. Abstract: The following questions and recommendations are pertinent to the following: TARGET POPULATION: These recommendations apply to adults with progressive GBM who have undergone standard primary treatment with surgery and/or chemoradiation. QUESTION 1: In adults with progressive glioblastoma is the use of bevacizumab as monotherapy superior to standard salvage cytotoxic chemotherapy as measured by progression free survival and overall survival? Level III: Treatment with bevacizumab is suggested in the treatment of progressive GBM, as it provides improved disease control compared to historical controls as measured by best imaging response and progression free survival at 6??months, while not providing evidence for improvement in overall survival. QUESTION 2: In adults with progressive glioblastoma is the use of bevacizumab as combination therapy with cytotoxic agents superior to standard salvage cytotoxic chemotherapy as measured by progression free survival and overall survival? Level III: There is insufficient evidence to show benefit or harm of bevacizumab in combination with cytotoxic therapies in progressive glioblastoma due to a lack of evidence supporting a clearly defined benefit without significant toxicity. QUESTION 3: In adults with progressive glioblastoma is the use of bevacizumab as a combination therapy with targeted agents superior to standard salvage cytotoxic chemotherapy as measured by progression free survival and overall survival? There is insufficient evidence to support a recommendation regarding this question. QUESTION 4: In adults with progressive glioblastoma is the use of targeted agents as monotherapy superior to standard salvage cytotoxic chemotherapy as measured by progression free survival and overall survival? There is insufficient evidence to support a recommendation regarding this question. QUESTION 5: In adults with progressive glioblastoma is the use of targeted agents in combination with cytotoxic therapies superior to standard salvage cytotoxic chemotherapy as measured by progression free survival and overall survival? There is insufficient evidence to support a recommendation regarding this question. QUESTION 6: In adults with progressive glioblastoma is the use of immunotherapy monotherapy superior to standard salvage cytotoxic chemotherapy as measured by progression free survival and overall survival? There is insufficient evidence to support a recommendation regarding this question. QUESTION 7: In adults with progressive glioblastoma is the use of immunotherapy in combination with targeted agents superior to standard salvage cytotoxic chemotherapy as measured by progression free survival and overall survival? There is insufficient evidence to support a recommendation regarding this question. QUESTION 8: In adults with progressive glioblastoma is the use of immunotherapy in combination with bevacizumab superior to standard salvage cytotoxic chemotherapy as measured by progression free survival and overall survival? There is insufficient evidence to support a recommendation regarding this question.	Exclude in title and abstract screen	No	0					Not sure. The title and abstract suggest that the publication is discussing the use of targeted therapies and immunotherapies in the management of glioblastoma, which is a disease that affects humans. However, the abstract only presents questions and recommendations regarding the use of these therapies, and does not provide any information about the study subjects or methods used. It is possible that the publication is a systematic review of previously conducted studies that used human subjects, but this cannot be determined from the information given.	Yes. This publication meets the criteria as it discusses the management of progressive glioblastoma in adults.	Not sure. While the abstract mentions the management of glioblastoma and the use of targeted therapies and immunotherapies, it does not explicitly mention any of the specific immunotherapies listed in our criteria. The abstract only mentions bevacizumab as a targeted therapy. More information is needed on whether the study involves any of the other immunotherapies mentioned in our criteria.	Yes, this publication meets our criteria because it is a systematic review and evidence-based guidelines update which can be considered original research. It offers recommendations and provides levels of evidence for each question asked, which is useful for clinical practice and decision-making.	Answer 1: No Answer 2: Yes Answer 3: No Answer 4: No Answer 5: No JSON Output: {"answer of action 1": "No", "answer of action 2": "Yes", "answer of action 3": "No", "answer of action 4": "No", "answer of action 5": "No"}	No. While the title and abstract mention the management of progressive glioblastoma, they do not explicitly mention the use of any specific immunotherapies. The abstract only discusses the use of bevacizumab and targeted therapies, but does not mention any of the specified immunotherapies such as immune checkpoint inhibitors, peptide vaccination, dendritic cell vaccination, adoptive transfer of effector lymphocytes, chimeric antigen receptor (CAR) T-cell therapy, or oncolytic viral vectors therapy. Additionally, the publication is described as a systematic review and evidence-based guidelines update, which suggests that it is a review rather than original research.	{ "answer of action 1": "Yes", "answer of action 2": "Yes", "answer of action 3": "Yes" }	Yes									NS	Y	NS	Y	Yes	No	No	Yes	Yes	Yes
32304669	919	2020	2020-04-19	10.1016/j.ymthe.2020.04.005	Enterovirus A71 Oncolysis of Malignant Gliomas	Title: Enterovirus A71 Oncolysis of Malignant Gliomas. Abstract: Malignant gliomas, the most lethal type of primary brain tumor, continue to be a major therapeutic challenge. Here, we found that enterovirus A71 (EV-A71) can be developed as a novel oncolytic agent against malignant gliomas. EV-A71 preferentially infected and killed malignant glioma cells relative to normal glial cells. The virus receptor human scavenger receptor class B, member 2 (SCARB2), and phorbol-12-myristate-13-acetate-induced protein 1 (PMAIP1)-mediated cell death were involved in EV-A71-induced oncolysis. In mice with implanted subcutaneous gliomas, intraneoplastic inoculation of EV-A71 caused significant tumor growth inhibition. Furthermore, in mice bearing intracranial orthotopic gliomas, intraneoplastic inoculation of EV-A71 substantially prolonged survival. By insertion of brain-specific microRNA-124 (miR124) response elements into the viral genome, we improved the tumor specificity of EV-A71 oncolytic therapy by reducing its neurotoxicity while maintaining its replication potential and oncolytic capacity in gliomas. Our study reveals that EV-A71 is a potent oncolytic agent against malignant gliomas and may have a role in treating this tumor in the clinical setting.	Exclude in title and abstract screen	No	0					Yes, this publication meets our criteria as it involves studying malignant gliomas, which are a type of primary brain tumor, in humans.	Yes, this publication meets the criteria as it involves the study of Enterovirus A71 as a potential therapy against malignant gliomas.	Not sure. While the publication discusses the potential use of enterovirus A71 as an oncolytic agent against malignant gliomas, it does not explicitly mention any of the specific types of immunotherapies listed in the criteria.	Yes, this publication meets the criteria as it reports original research on the potential of enterovirus A71 as an oncolytic agent against malignant gliomas. The study describes experiments that were conducted to investigate the oncolytic properties of the virus and its effects on glioma cells.	1. Yes 2. Yes 3. No 4. Yes 5. No 6. {'answer of action 1': 'Yes', 'answer of action 2': 'Yes', 'answer of action 3': 'No', 'answer of action 4': 'Yes', 'answer of action 5': 'No'}	Yes, this publication meets all the criteria. 1) It involves human subjects as the study focuses on malignant glioma, a primary brain tumor found in humans. 2) It specifically mentions malignant gliomas, which includes glioblastoma and astrocytoma, as the patient population. 3) The study explicitly states that the treatment involves oncolytic therapy using enterovirus A71 (EV-A71) as the immunotherapy. 4) The publication presents original research on the development and use of EV-A71 as an oncolytic agent against malignant gliomas.	{ "answer of action 1": "Yes", "answer of action 2": "Yes", "answer of action 3": "Yes" }	Yes									Y	Y	NS	Y	Yes	No	Yes	Yes	Yes	Yes
23226047	920	2010	2012-12-11	10.2147/PGPM.S6852	The future role of personalized medicine in the treatment of glioblastoma multiforme	Title: The future role of personalized medicine in the treatment of glioblastoma multiforme. Abstract: Glioblastoma multiforme (GBM) remains one of the most malignant primary central nervous system tumors. Personalized therapeutic approaches have not become standard of care for GBM, but science is fast approaching this goal. GBM's heterogeneous genomic landscape and resistance to radiotherapy and chemotherapy make this tumor one of the most challenging to treat. Recent advances in genome-wide studies and genetic profiling show that there is unlikely to be a single genetic or cellular event that can be effectively targeted in all patients. Instead, future therapies will likely require personalization for each patient's tumor genotype or proteomic profile. Over the past year, many investigations specifically focused simultaneously on strategies to target oncogenic pathways, angiogenesis, tumor immunology, epigenomic events, glioma stem cells (GSCs), and the highly migratory glioma cell population. Combination therapy targeting multiple pathways is becoming a fast growing area of research, and many studies put special attention on small molecule inhibitors. Because GBM is a highly vascular tumor, therapy that directs monoclonal antibodies or small molecule tyrosine kinase inhibitors toward angiogenic factors is also an area of focus for the development of new therapies. Passive, active, and adoptive immunotherapies have been explored by many studies recently, and epigenetic regulation of gene expression with microRNAs is also becoming an important area of study. GSCs can be useful targets to stop tumor recurrence and proliferation, and recent research has found key molecules that regulate GBM cell migration that can be targeted by therapy. Current standard of care for GBM remains nonspecific; however, pharmacogenomic studies are underway to pave the way for patient-specific therapies that are based on the unique aberrant pathways in individual patients. In conclusion, recent studies in GBM have found many diverse molecular targets possible for therapy. The next obstacle in treating this fatal tumor is ascertaining which molecules in each patient should be targeted and how best to target them, so that we can move our current nonspecific therapies toward the realm of personalized medicine.	Exclude in title and abstract screen	No	0					Yes, this publication meets the criteria as it discusses the potential of personalized medicine in the treatment of glioblastoma multiforme, a central nervous system tumor in humans.	Yes, this publication meets the criteria as it mentions glioblastoma multiforme, which is a type of glioma.	Not sure. The title and abstract do not explicitly mention any of the listed immunotherapies, but the abstract does mention "passive, active, and adoptive immunotherapies" as an area of focus for new therapies. However, it is not clear if any of the mentioned therapies fall under our criteria.	Yes, it meets the criteria since it discusses original research on potential personalized therapies for glioblastoma multiforme.	Action 1: No - the publication is about personalized therapeutic approaches for the treatment of glioblastoma, but it is not explicit that human is the primary research subject. Action 2: Yes - the publication involves patients with glioblastoma. Action 3: No - the publication does not explicitly mention the use of any of the immunotherapies mentioned in the third criteria. Action 4: Yes - the publication is original research. Action 5: No - the publication meets criteria 2 and 4, but does not meet criteria 1 and 3, thus the answer is 'No'. Output: {"answer of action 1": "No", "answer of action 2": "Yes", "answer of action 3": "No", "answer of action 4": "Yes", "answer of action 5": "No"}	Not sure. The title and abstract mention glioblastoma multiforme, which is a type of glioma. However, it does not explicitly mention the use of any specific immunotherapies or involve patients with specific types of glioma. It mainly discusses the need for personalized medicine in the treatment of glioblastoma and mentions various therapeutic approaches, including immunotherapies, but does not provide any specific details or studies related to their use.	{ "answer of action 1": "Yes", "answer of action 2": "Yes", "answer of action 3": "Yes" }	Yes									Y	Y	NS	Y	Yes	No	NS	Yes	Yes	Yes
36093059	921	2022	2022-09-12	10.1016/j.isci.2022.104918	Pericyte mediates the infiltration, migration, and polarization of macrophages by CD163/MCAM axis in glioblastoma	Title: Pericyte mediates the infiltration, migration, and polarization of macrophages by CD163/MCAM axis in glioblastoma. Abstract: Microenvironment cells (MCs) play a critical role in tumor proliferation, progression, and metastasis. However, it has not been adequately addressed whether MCs could be used as a reliable prognostic marker in glioblastoma (GBM). In the current study, the cell pair (CP) score was constructed in 1137 GBM samples based on the cell pair algorithm and Gaussian finite mixture model (GMM) and was verified in 73 GBM samples from the Xiangya cohort. CP score predicted GBM patients' survival and response to anti-PD-1 treatment with high sensitivity. Macrophage markers CD68 and CD163 were co-expressed with pericyte markers MCAM and MG2. Pericyte could mediate the infiltration, migration, and M2 type polarization of macrophages by MCAM. The CP score was a valuable tool for predicting survival outcomes and guiding immunotherapy for GBM patients. Cell pair pericyte/macrophage and gene pair CD163/MCAM were biologically significant in the tumor microenvironment of GBM.	Exclude in title and abstract screen	No	0					Not sure. The abstract doesn't clearly state if human subjects were used in the research.	Yes. This publication involves patients with glioblastoma and investigates the role of pericytes in the infiltration, migration, and polarization of macrophages in the tumor microenvironment. The study uses GBM patient samples to construct a cell pair score that predicts patient survival and response to anti-PD-1 treatment. Additionally, the study examines the co-expression of macrophage and pericyte markers, demonstrating the biological significance of pericyte/macrophage and gene pair CD163/MCAM in the GBM microenvironment.	Not sure. While the study involves the use of anti-PD-1 treatment in GBM patients, it does not explicitly mention any of the immunotherapies listed in the criteria. The study focuses on the role of microenvironment cells in GBM prognosis and response to treatment.	Yes, this publication meets the criteria as it appears to be an original research study that investigates the role of microenvironment cells in glioblastoma. The title and abstract suggests that the study is not a review, protocol, or case report with less than five patients.	1. No, the publication does not meet the first criteria, as it is a study on glioblastoma but does not explicitly mention human subjects as primary research subjects. 2. Yes, the publication meets the second criteria, as it involves patients with glioblastoma. 3. No, the publication does not meet the third criteria, as it does not explicitly mention any of the listed immunotherapies. 4. Yes, the publication meets the fourth criteria, as it presents original research. 5. No, the publication does not meet all the criteria. 6. {'answer of action 1': 'No', 'answer of action 2': 'Yes', 'answer of action 3': 'No', 'answer of action 4': 'Yes', 'answer of action 5': 'No'}.	No, this publication does not meet all the criteria. While it mentions glioblastoma and the involvement of macrophages, it does not explicitly mention any of the specified immunotherapies. Additionally, the abstract does not state that the study involves treatment of patients. Therefore, it does not meet criteria (3) and (4).	{"answer of action 1": "Yes", "answer of action 2": "Yes", "answer of action 3": "Yes"}	Yes									NS	Y	NS	Y	Yes	No	No	Yes	Yes	Yes
35145270	922	2022	2022-02-11	10.1038/s41417-022-00431-y	Evaluation of the stability and intratumoral delivery of foreign transgenes encoded by an oncolytic Foamy Virus vector	Title: Evaluation of the stability and intratumoral delivery of foreign transgenes encoded by an oncolytic Foamy Virus vector. Abstract: Foamy Viruses are cell cycle-dependent retroviruses capable of persisting unintegrated in quiescent cells until cell division occurs. This unique ability allows them to target slowly dividing human tumor cells which remains an unmet need in oncolytic virotherapy. We have previously reported the generation of oncolytic Foamy Virus (oFV) vector system and demonstrated its superiority over oncolytic Murine Leukemia Virus vectors in infecting slowly dividing cancer cells. In the present study we evaluated (i) the ability of oFV to carry foreign transgenes and (ii) the genetic stability of these vectors upon serial passage. The thymidine kinase (TK) and inducible caspase 9 (iCasp9) cDNAs could be detected in the oFV backbone for up to 3 in vitro passages. In vivo, GFP-, TK- and iCasp9- carrying oFV vectors propagated efficiently in subcutaneous xenograft glioblastoma tumors and drove transgene expression for up to 66 days. However, in vivo oFV vector spread eventually resulted in complete loss of the iCasp9 cDNA, minor loss of the TK cDNA and negligible loss of the GFP. Our results suggest that oFV is a promising gene delivery platform and that transgenes smaller than 1?€?kb might be most suitable for oFV arming.	Exclude in title and abstract screen	No	0					Not sure. The abstract mentions human tumor cells but does not specify whether human subjects were used in the study.	Yes, not sure. The study mentions glioblastoma, but it is not clear if patients were involved in the study. The abstract seems to describe in vitro and in vivo experiments, but it does not state if human glioblastoma cells were used.	Not sure. The abstract mentions the oncolytic Foamy Virus vector system and its ability to carry foreign transgenes. It also mentions the ability of these vectors to propagate efficiently in subcutaneous xenograft glioblastoma tumors and drive transgene expression for up to 66 days. However, it does not explicitly mention the treatment of patients with any of the immunotherapies listed in our criteria.	Yes. This paper describes original research on the evaluation of the stability of a Foamy Virus vector and its ability to carry foreign transgenes. It also presents findings on the efficiency of gene expression in vivo in glioblastoma tumors. The research meets the criteria since it is original research.	1. No 2. Yes 3. No 4. Yes 5. No 6. {'answer of action 1': 'No', 'answer of action 2': 'Yes', 'answer of action 3': 'No', 'answer of action 4': 'Yes', 'answer of action 5': 'No'}	No, it does not meet all the criteria. Even though the study involves evaluation of oncolytic viral vectors therapy for glioblastoma, it does not explicitly mention any of the specified immunotherapies (immune checkpoint inhibitors, peptide vaccination, dendritic cell vaccination, adoptive transfer of effector lymphocytes, chimeric antigen receptor T-cell therapy, or oncolytic viral vectors therapy). Additionally, the abstract does not mention if the study involves human subjects or patients, and it does not specify the number of patients or if it is an original research study.	'answer of action 1': Yes 'answer of action 2': Yes 'answer of action 3': Yes	Yes									NS	Y	NS	Y	Yes	No	No	Yes	Yes	Yes
33031897	923	2020	2020-10-08	10.1016/j.addr.2020.10.001	Designing peptide nanoparticles for efficient brain delivery	Title: Designing peptide nanoparticles for efficient brain delivery. Abstract: The targeted delivery of therapeutic compounds to the brain is arguably the most significant open problem in drug delivery today. Nanoparticles (NPs) based on peptides and designed using the emerging principles of molecular engineering show enormous promise in overcoming many of the barriers to brain delivery faced by NPs made of more traditional materials. However, shortcomings in our understanding of peptide self-assembly and blood-brain barrier (BBB) transport mechanisms pose significant obstacles to progress in this area. In this review, we discuss recent work in engineering peptide nanocarriers for the delivery of therapeutic compounds to the brain: from synthesis, to self-assembly, to in vivo studies, as well as discussing in detail the biological hurdles that a nanoparticle must overcome to reach the brain.	Exclude in title and abstract screen	No	0					No. The publication only discusses the design and synthesis of peptide nanoparticles for drug delivery to the brain, but there is no indication that human subjects were involved in the research.	No. The publication discusses the design of nanoparticles for brain delivery but does not involve any studies with patients with glioma, glioblastoma, astrocytoma, or oligodendroglioma.	No. This publication does not meet our criteria as it does not explicitly mention any of the immunotherapies specified in the criteria. The focus of the publication is on the design of peptide nanoparticles for the delivery of therapeutic compounds to the brain.	No. This publication is a review article, which is not original research.	Answer of action 1: No. Since this publication is a review article, it is not original research and may not involve human as primary research subjects. Answer of action 2: No. This publication does not involve patients with glioma, glioblastoma, astrocytoma, oligodendroglioma. Answer of action 3: No. The title and abstract of this publication do not mention any of the immunotherapies listed in the third criteria. Answer of action 4: No. This publication is a review article and not original research. Answer of action 5: No. This publication does not meet all the four criteria, so the answer is 'No'. Output: {"answer of action 1": "No", "answer of action 2": "No", "answer of action 3": "No", "answer of action 4": "No", "answer of action 5": "No"}	No, it does not meet all the criteria. This is a review article, not original research. Additionally, it does not explicitly mention the involvement of any specific immunotherapies or the treatment of patients with glioma, glioblastoma, astrocytoma, or oligodendroglioma.	{'answer of action 1': 'No', 'answer of action 2': 'No', 'answer of action 3': 'No'}	Yes									N	N	N	N	No	No	No	No	No	Yes
33604291	924	2021	2021-02-19	10.3389/fonc.2020.608609	The Promising IgSF11 Immune Checkpoint Is Highly Expressed in Advanced Human Gliomas and Associates to Poor Prognosis	Title: The Promising IgSF11 Immune Checkpoint Is Highly Expressed in Advanced Human Gliomas and Associates to Poor Prognosis. Abstract: Glioma is the most prevalent primary brain tumor. Immune checkpoint blockade has made a great stride in mending patient's clinical outcome for multiple types of cancers. However, PD-1, CTLA-4, or VEGF blockade exhibited only poor outcome in glioma patients. This study aimed to explore the expression and role of IgSF11, an emerging immune checkpoint and a ligand of VISTA, in human gliomas. IgSF11 mRNA expression was assessed in human glioma patients at different grades using 2 independent cohorts, a set of 52 Moroccan samples, including 20 glioma tissues, 22 PBMC samples taken before and 10 PBMC samples taken after surgery; and a series of 667 patients from TCGA. In parallel, immunohistochemistry was performed to evaluate IgSF11 protein staining. <i>IgSF11</i> gene expression was significantly upregulated in high grade glioma tissues, compared to low grade. IgSF11 protein also showed a significant expression in low and high-grade gliomas. Interestingly, IgSF11 expression seemed to correlate positively with other critical immune checkpoints such as PD1, PDL-1, VISTA, and surprisingly negatively with CTLA-4. Although, T cell markers appeared higher in advanced gliomas, T cell-produced pro-inflammatory genes showed similar expression levels, highly likely because of the potent immunosuppressive microenvironment. Indeed, increased expression of IgSF11 in advanced human gliomas associated with a poor overall survival. Our data strongly suggest that IgSF11 is an immune checkpoint, which is upregulated in advanced human gliomas and contributes to the immunosuppressive state resulting in a poor clinical outcome in glioma patients. IgSF11 could be considered as a possible promising therapeutic target in advanced human gliomas.	Exclude in title and abstract screen	No	0					Yes, the publication meets the criteria as it focuses on the expression and role of a specific immune checkpoint (IgSF11) in human gliomas. The study uses human glioma patients as the primary research subject, with mRNA expression and immunohistochemistry being used to evaluate IgSF11 protein staining. The study also relates IgSF11 expression to patient clinical outcome, suggesting possible therapeutic target in advanced human gliomas.	Yes, this publication meets our criteria as it involves patients with glioma and explores the expression and role of a potential therapeutic target in advanced human gliomas.	Yes. The title and abstract mention IgSF11 as an emerging immune checkpoint, and the study investigates its expression and role in glioma patients. Therefore, it meets the criteria.	Yes. This publication meets the criteria as it describes original research that aims to explore the expression and role of an emerging immune checkpoint, IgSF11 in human gliomas and its association with the clinical outcome of the patients. It presents results obtained from two independent cohorts- one from Moroccan samples and another from TCGA. The authors performed multiple experiments to assess IgSF11 expression, including immunohistochemistry, mRNA assessment, and correlation with other immune checkpoint markers. They concluded that IgSF11 is an immune checkpoint that is upregulated in advanced gliomas and contributes to the immunosuppressive state, resulting in poor clinical outcomes in glioma patients. The results presented in this publication can have significant clinical implications as IgSF11 can be considered a promising therapeutic target in advanced human gliomas.	1. Yes 2. Yes 3. Yes 4. Yes 5. Yes 6. {'answer of action 1': 'Yes', 'answer of action 2': 'Yes', 'answer of action 3': 'Yes', 'answer of action 4': 'Yes', 'answer of action 5': 'Yes'}	Yes, this publication meets all the criteria. 1. It involves the study of human glioma patients. 2. It specifically mentions glioma as one of the primary brain tumors being studied. 3. The study explicitly mentions the involvement of IgSF11, which is an immune checkpoint, in human gliomas. 4. It presents original research on the expression and role of IgSF11 in human gliomas.	{ "answer of action 1": "Yes", "answer of action 2": "Yes", "answer of action 3": "Yes" }	Yes									Y	Y	Y	Y	Yes	Yes	Yes	Yes	Yes	Yes
36572873	926	2022	2022-12-26	10.1186/s12880-022-00959-3	Amide proton transfer MRI differentiates between progressive multifocal leukoencephalopathy and malignant brain tumors: a pilot study	Title: Amide proton transfer MRI differentiates between progressive multifocal leukoencephalopathy and malignant brain tumors: a pilot study. Abstract: Progressive multifocal leukoencephalopathy (PML) is a demyelinating disease of the central nerve system caused by the John Cunningham virus. On MRI, PML may sometimes appear similar to primary central nervous system lymphoma (PCNSL) and glioblastoma multiforme (GBM). The purpose of this pilot study was to evaluate the potential of amide proton transfer (APT) imaging for differentiating PML from PCNSL and GBM. Patients with PML (n?€?=?€?4; two men; mean age 52.3?€????€?6.1??years), PCNSL (n?€?=?€?7; four women; mean age 74.4?€????€?5.8??years), or GBM (n?€?=?€?11; 6 men; mean age 65.0?€????€?15.2??years) who underwent APT-CEST MRI between January 2021 and September 2022 were retrospectively evaluated. Magnetization transfer ratio asymmetry (MTR<sub>asym</sub>) values were measured on APT imaging using a region of interest within the lesion. Receiver operating characteristics curve analysis was used to determine diagnostic cutoffs for MTR<sub>asym</sub>. The mean MTR<sub>asym</sub> values were 0.005?€????€?0.005 in the PML group, 0.025?€????€?0.005 in the PCNSL group, and 0.025?€????€?0.009 in the GBM group. There were significant differences in MTR<sub>asym</sub> between PML and PCNSL (P?€?=?€?0.023), and between PML and GBM (P?€?=?€?0.015). For differentiating PML from PCNSL, an MTR<sub>asym</sub> threshold of 0.0165 gave diagnostic sensitivity, specificity, positive predictive value, and negative predictive value of 100% (all). For differentiating PML from GBM, an MTR<sub>asym</sub> threshold of 0.015 gave diagnostic sensitivity, specificity, positive predictive value, and negative predictive value of 100%, 90.9%, 80.0%, and 100%, respectively. MTR<sub>asym</sub> values obtained from APT imaging allowed patients with PML to be clearly discriminated from patients with PCNSL or GBM.	Exclude in title and abstract screen	No	0					Yes, the publication meets the criteria as it involves human subjects as the primary research subjects. The study involved patients with Progressive multifocal leukoencephalopathy (PML), primary central nervous system lymphoma (PCNSL), or glioblastoma multiforme (GBM) who underwent amide proton transfer (APT) imaging to differentiate between PML and PCNSL or GBM. Therefore, the study is conducted on humans and meets our criteria.	Yes, this publication meets the criteria because it involves patients with glioblastoma.	Not sure. The title and abstract do not mention any of the specified immunotherapies. The study appears to be related to MRI imaging for differential diagnosis of brain tumors. However, the full text of the publication may provide further information on the use of immunotherapies.	Yes, this publication meets our criteria as it reports original research on the potential of APT imaging for differentiating between PML, PCNSL, and GBM using a pilot study.	1. No 2. No 3. No 4. Yes 5. No 6. {"answer of action 1": "No", "answer of action 2": "No", "answer of action 3": "No", "answer of action 4": "Yes", "answer of action 5": "No"}	No, this publication does not meet all the criteria. Although it involves patients with glioblastoma multiforme (GBM), it does not mention any of the specified immunotherapies in the title or abstract. Additionally, it is a pilot study and does not provide original research findings.	{ "answer of action 1": "Yes", "answer of action 2": "Yes", "answer of action 3": "Yes" }	Yes									Y	Y	NS	Y	Yes	No	No	Yes	Yes	Yes
36685446	927	2023	2023-01-23	10.1016/j.heliyon.2023.e12873	Immune checkpoint PTPN2 predicts prognosis and immunotherapy response in human cancers	Title: Immune checkpoint PTPN2 predicts prognosis and immunotherapy response in human cancers. Abstract: PTPN2, a member of the non-receptor protein tyrosine phosphatases family, holds a crucial role in tumorigenesis and cancer immunotherapy. However, most studies on the role of PTPN2 in cancer are limited to specific cancer types. Therefore, this study aimed to investigate the prognostic significance of PTPN2 in human cancers and its function in the tumor microenvironment. To shed light on this matter, we investigated the expression level, prognostic value, genomic alterations, molecular function, immune function, and immunotherapeutic predictive ability of PTPN2 in human cancers using the TCGA, GTEx, CGGA, GEO, cBioPortal, STRING, TISCH, TIMER2.0, ESTIMATE, and TIDE databases. Furthermore, the CCK-8 assay was utilized to detect the effect of PTPN2 on cell proliferation. Cell immunofluorescence analysis was performed to probe the cellular localization of PTPN2. Western blot was applied to examine the molecular targets downstream of PTPN2. Finally, a Nomogram model was constructed using the TCGA-LGG cohort and evaluated with calibration curves and time-dependent ROCs. PTPN2 was highly expressed in most cancers and was linked to poor prognosis in ACC, GBM, LGG, KICH, and PAAD, while the opposite was true in OV, SKCM, and THYM. PTPN2 knockdown promoted the proliferation of melanoma cells, while significantly inhibiting proliferation in colon cancer and glioblastoma cells. In addition, TC-PTP, encoded by the PTPN2 gene, was primarily localized in the nucleus and cytoplasm and could negatively regulate the JAK/STAT and MEK/ERK pathways. Strikingly, PTPN2 knockdown significantly enhanced the abundance of PD-L1. PTPN2 was abundantly expressed in Mono/Macro cells and positively correlated with multiple immune infiltrating cells, especially CD8<sup>+</sup> T cells. Notably, DLBC, LAML, OV, and TGCT patients in the PTPN2-high group responded better to immunotherapy, while the opposite was true in ESCA, KIRC, KIRP, LIHC, and THCA. Finally, the construction of a Nomogram model on LGG exhibited a high prediction accuracy. Immune checkpoint PTPN2 is a powerful biomarker for predicting prognosis and the efficacy of immunotherapy in cancers. Mechanistically, PTPN2 negatively regulates the JAK/STAT and MEK/ERK pathways and the abundance of PD-L1.	Exclude in title and abstract screen	No	0					Yes, the publication meets our criteria as it focuses on studying the expression, function, and prognostic significance of immune checkpoint PTPN2 in human cancers, and investigates its immune function and immunotherapeutic predictive ability using various databases. Additionally, the study involves experiments with human cancer cells, and discusses the potential of PTPN2 as a biomarker for predicting prognosis and immunotherapy response in human cancers.	Not sure, as the abstract mentions several different cancer types, including glioblastoma, but it is not clear whether the study involves patients with glioma, glioblastoma, astrocytoma, or oligodendroglioma specifically.	Yes, the title and abstract mentions the study involves investigating the prognostic significance of PTPN2 in human cancers and its function in the tumor microenvironment. The study also aims to investigate the immunotherapeutic predictive ability of PTPN2 in human cancers.	Yes, the publication meets our criteria as it is an original research article that investigates the prognostic significance of PTPN2 in human cancers and its function in the tumor microenvironment. The study utilized various databases and experimental methods to reveal the role of PTPN2 in cancer progression and immunotherapy response.	Action 1: The publication involves human as primary research subjects. Yes. Action 2: The publication involves patients with glioma, glioblastoma, astrocytoma, or oligodendroglioma. Yes, glioblastoma (GBM) and lower-grade glioma (LGG) are mentioned and analyzed. Action 3: The study involves treatment of patients with one or more of the following immunotherapies: Immune Checkpoint Inhibitors (e.g. anti-PD-1, anti-PD-L1, anti-CTLA-4), Peptide Vaccination, Dendritic cell Vaccination, Adoptive Transfer of Effector Lymphocytes (e.g. CAR-T cell therapy, TCR-engineered T cells), Chimeric Antigen Receptor (CAR) T-cell therapy, or Oncolytic Viral Vectors therapy. No, the study does not explicitly mention the use of any of these immunotherapies. Action 4: The publication presents original research instead of reviews, protocol, or case report with less than five patients. Yes, original research is presented. Action 5: The publication meets the first, second, and fourth criteria but not the third criteria since immunotherapy is not explicitly mentioned in the title and abstract. The overall answer to whether the publication meets all criteria is 'No'. Json object: {'answer of action 1': 'Yes', 'answer of action 2': 'Yes', 'answer of action 3': 'No', 'answer of action 4': 'Yes', 'answer of action 5': 'No'}	No. Although the study investigates the role of PTPN2 in human cancers and its function in the tumor microenvironment, it does not explicitly mention the use of any of the specified immunotherapies in the treatment of patients with glioma, glioblastoma, astrocytoma, or oligodendroglioma. Additionally, the abstract does not provide information on the study design or whether it is an original research article.	{ "answer of action 1": "Yes", "answer of action 2": "Yes", "answer of action 3": "Yes" }	Yes									Y	NS	Y	Y	Yes	No	No	Yes	Yes	Yes
10898803	928	2000	2000-07-18	10.1177/002215540004800807	Glioma-associated antigen expression in oligodendroglial neoplasms. Tenascin and epidermal growth factor receptor	Title: Glioma-associated antigen expression in oligodendroglial neoplasms. Tenascin and epidermal growth factor receptor. Abstract: Epidermal growth factor receptor (EGFR), its variant, EGFRvIII, and tenascin are glioma-associated antigens that are hyperexpressed by neoplastic glial cells relative to normal brain, making them attractive antigenic targets for immunotherapy. Preliminary surveys indicate that oligodendroglial tumors also produce these proteins, although the exact patterns and degrees of reactivity are not known. In this study we examined the immunoreactivity of tenascin among 50 oligodendroglial tumors, including 25 well-differentiated oligodendrogliomas (WDOs) and 12 glioblastomas (GBMs) exhibiting high proportions of oligodendroglia-like cells. We used well-characterized immunoreagents with defined specificities against the target antigens on formalin-fixed, paraffin-embedded archival tissue. The tumors were graded according to WHO guidelines. Immunoreactivity was reported on a 1-3 scale according to staining intensity multiplied by a 1-3 distribution scale distribution within tumor as focal (1), multifocal (2), and diffuse (3) for both the parenchymal and the perivascular components. Although there is considerable overlap in antigen production among the grades of tumor, this study establishes the production of tenascin and wild-type EGFR (but not EGFR vIII) in oligodendroglial neoplasms and supports the concept that antigen production increases with tumor grade.	Exclude in title and abstract screen	No	0					Yes, this publication meets the criteria as it describes a study that examines the immunoreactivity of certain antigens in oligodendroglial tumors in humans.	Yes. This publication meets the criteria as it involves patients with oligodendroglioma and even mentions glioblastoma as a comparison group. The abstract reports on the expression of glioma-associated antigens in these tumors. However, it does not mention astrocytoma or glioblastoma separately from the group of oligodendroglial tumors.	Not sure. While the abstract mentions the potential for these targets to be used in immunotherapy, it does not explicitly state that the study involved treatment of patients with any of the specified immunotherapies.	Yes. This publication describes original research on the immunoreactivity of glioma-associated antigens in oligodendroglial tumors using well-characterized immunoreagents on archival tissue specimens. The study establishes the production of tenascin and EGFR in these tumors and suggests that antigen production increases with tumor grade.	1. Yes, the publication uses human as primary research subject. 2. Yes, the publication involves patients with glioblastoma and oligodendroglial tumors. 3. No, the title and abstract do not explicitly mention the involvement of any immunotherapies. 4. Yes, the publication is original research. 5. No, the publication does not meet all the criteria. 6. {"answer of action 1": "Yes", "answer of action 2": "Yes", "answer of action 3": "No", "answer of action 4": "Yes", "answer of action 5": "No"}	Yes, this publication meets all the criteria. 1) It involves human subjects as it examines the immunoreactivity of glioma-associated antigens in oligodendroglial tumors. 2) It involves patients with oligodendroglioma and glioblastoma, which are types of glioma. 3) The title and abstract explicitly mention the involvement of immunotherapy, as it discusses glioma-associated antigens as potential targets for immunotherapy. 4) It is an original research study examining the immunoreactivity of tenascin and EGFR in oligodendroglial neoplasms.	{ "answer of action 1": "Yes", "answer of action 2": "No", "answer of action 3": "No" }	Yes									Y	Y	NS	Y	Yes	No	Yes	Yes	No	Yes
19855433	929	2010	2009-10-27	10.1038/onc.2009.333	Activated BRAF induces gliomas in mice when combined with Ink4a/Arf loss or Akt activation	Title: Activated BRAF induces gliomas in mice when combined with Ink4a/Arf loss or Akt activation. Abstract: Mutations in receptor tyrosine kinase (RTK) growth factor receptors (epidermal growth factor receptor, platelet-derived growth factor receptor, MET and ERBB2), which result in downstream activation of the RAS/RAF/MEK/ERK mitogen-activated protein kinase (MAPK) pathway and PI(3)K/Akt pathway, are found in almost all high-grade gliomas and MAPK signaling is necessary for continued glioma maintenance. In addition, BRAF is mutated in the majority of low-grade gliomas and its expression and activity is significantly increased in the majority of high-grade gliomas. Although the importance of RTKs and RAS signaling in glioma development has been shown, the role of BRAF has yet to be characterized. We evaluated the effect of activated BRAF in glioma formation using the retroviral replication-competent avian leukosis virus long terminal repeat, splice acceptor (RCAS)/TVA system to transfer genes encoding activated forms of BRAF, KRas, Akt and Cre to nestin-expressing neural progenitor cells in Ink4a/Arf(lox/lox) mice in vivo. Although expression of activated BRAF alone is not sufficient for tumorigenesis, the combination of activated BRAF and Akt or BRAF with Ink4a/Arf loss is transforming. Interestingly, activated BRAF generates gliomas with characteristics similar to activated KRas in the context of Akt but not Ink4a/Arf loss. Our studies show a role for BRAF activation and signaling in glioma development and as potential target for glioma therapy.	Exclude in title and abstract screen	No	0					Yes, this publication meets the criteria because it discusses glioma development in mice which is a research subject relevant to humans.	Yes. This publication involves gliomas in mice and evaluates the effect of activated BRAF in glioma formation using the retroviral RCAS/TVA system to transfer genes encoding activated forms of BRAF, KRas, Akt, and Cre to nestin-expressing neural progenitor cells in Ink4a/Arf(lox/lox) mice in vivo.	No. The title and abstract do not explicitly mention any of the listed immunotherapies. The publication focuses on the role of BRAF activation in glioma development and potential targets for therapy.	Yes, this publication meets the criteria as it presents original research findings on the role of BRAF activation in glioma development using in vivo experiments with mice.	1. No 2. Yes 3. No 4. Yes 5. No 6. {"answer of action 1": "No", "answer of action 2": "Yes", "answer of action 3": "No", "answer of action 4": "Yes", "answer of action 5": "No"}	No. Reason: Although the abstract mentions the study of glioma development and potential targets for therapy, it does not explicitly mention the use of any specific immunotherapies such as immune checkpoint inhibitors, peptide vaccination, dendritic cell vaccination, adoptive transfer of effector lymphocytes, chimeric antigen receptor T-cell therapy, or oncolytic viral vectors therapy.	{'answer of action 1': 'Yes', 'answer of action 2': 'No', 'answer of action 3': 'No'}	Yes									Y	Y	N	Y	No	No	No	Yes	No	Yes
34728682	930	2021	2021-11-03	10.1038/s41598-021-00835-0	The immune checkpoint VISTA exhibits high expression levels in human gliomas and associates with a poor prognosis	Title: The immune checkpoint VISTA exhibits high expression levels in human gliomas and associates with a poor prognosis. Abstract: In human gliomas, anti-tumor T cell responses are inhibited through induction of local and systemic immunosuppression. Immune checkpoint blockade is proving to be a success in several types of cancers. However, many studies reported that the treatment of glioblastoma patients with anti-CTLA-4 or anti-PD-1 has no survival benefit compared to standard chemotherapy. This study aimed to investigate the expression and role of VISTA, a newly described immune checkpoint regulator, in human gliomas. mRNA expression was assessed in a total of 87 samples from glioma patients. 57 glioma tissues were taken at different grades. 20 peripheral blood mononuclear cells (PBMC) samples were taken before surgery and ten after surgery, all from the same set of patients. As for the control, ten specimens of PBMC were taken from healthy donors. Protein expression using immunohistochemistry was performed for 30 patients. The Cancer Genome Atlas (TCGA) data set, was also used to investigate VISTA expression through analysis of RNA-seq data of 667 glioma patients. In the Moroccan cohort, VISTA gene expression was significantly upregulated in glioma tissues related to PBMC of healthy donors. This high expression was specific to patient tissues since VISTA expression in PBMC was low when assessed either before or after surgery. Besides, VISTA exhibited higher expression levels in grade III/IV relative to grade I/II glioma patients. Interestingly, VISTA correlated positively with PD-1 expression. PD-1 also showed elevated expressions in higher glioma grades. The TCGA cohort corroborated these observations. Indeed, VISTA was also found to be strongly expressed in high grades. It was positively correlated with other critical immune checkpoints. Finally, increased VISTA transcript levels were associated with weak overall survival of glioma patients. Our study highlighted a correlation between high levels of VISTA expression and poor prognosis in glioma patients. VISTA might be involved in glioma progression and could be considered as a possible new therapeutic target, especially in advanced gliomas.	Exclude in title and abstract screen	No	0					Yes. This publication meets the criteria as it involves human glioma patients as the primary research subject. The study involves the analysis of human tissue samples and peripheral blood mononuclear cells (PBMCs) taken from glioma patients and healthy donors. The effect of VISTA expression on the survival of glioma patients is also studied.	Yes. This publication meets our criteria as it involves patients with gliomas and provides insights into a possible new therapeutic target for advanced gliomas.	Yes. This publication explicitly mentions the involvement of immune checkpoint regulators (including VISTA) in human gliomas and discusses the potential of VISTA as a therapeutic target.	Yes. This study is original research that investigates the expression and role of VISTA in human gliomas and provides new insights into VISTA as a possible therapeutic target. The study used different methods to evaluate the expression of VISTA, including mRNA and protein expression levels and analysis of the TCGA dataset. The sample size is adequate (87 samples from glioma patients) and the findings are supported by statistical analyses of the data.	Action 1: Yes, the publication involves human subjects as primary research subjects. Action 2: Yes, the publication involves patients with gliomas. Action 3: Yes, the publication mentions the involvement of immune checkpoint inhibitors, specifically VISTA as a possible new therapeutic target. Action 4: Yes, the publication is original research. Action 5: Yes, the publication meets all the criteria. Output: {'answer of action 1': 'Yes', 'answer of action 2': 'Yes', 'answer of action 3': 'Yes', 'answer of action 4': 'Yes', 'answer of action 5': 'Yes'}	No. Although the study involves human glioma patients and investigates the expression and role of VISTA as an immune checkpoint regulator in gliomas, it does not explicitly mention the use of any of the mentioned immunotherapies (immune checkpoint inhibitors, peptide vaccination, dendritic cell vaccination, adoptive transfer of effector lymphocytes, chimeric antigen receptor T-cell therapy, or oncolytic viral vectors therapy). Additionally, the abstract does not state whether it is an original research study or a review.	{ "answer of action 1": "Yes", "answer of action 2": "Yes", "answer of action 3": "Yes" }	Yes									Y	Y	Y	Y	Yes	Yes	No	Yes	Yes	Yes
27370400	931	2016	2016-07-03	10.1093/neuonc/now132	Immune checkpoint blockade as a potential therapeutic target: surveying CNS malignancies	Title: Immune checkpoint blockade as a potential therapeutic target: surveying CNS malignancies. Abstract: Expression of programmed cell death protein 1 (PD-1)/programmed death ligand 1 (PD-L1) across glioma grades is undocumented, and their interactions with commonly expressed genetic and epigenetic alterations are undefined but nonetheless highly relevant to combinatorial treatments. Patients with CNS malignancies were profiled by Caris Life Sciences from 2009 to 2016. Immunohistochemistry findings for PD-1 on tumor-infiltrating lymphocytes (TIL) and PD-L1 on tumor cells were available for 347 cases. Next-generation sequencing, pyrosequencing, immunohistochemistry, fragment analysis, and fluorescence in situ hybridization were used to determine isocitrate dehydrogenase 1 (IDH1), phosphatase and tensin homolog (PTEN), and tumor protein 53 mutational status, O(6)-DNA methylguanine-methyltransferase promoter methylation (MGMT-Me) status, PTEN expression, plus epidermal growth factor receptor variant III and 1p/19q codeletion status. PD-1+ TIL expression and grade IV gliomas were significantly positively correlated (odds ratio [OR]: 6.363; 95% CI: 1.263, 96.236)-especially in gliosarcomas compared with glioblastoma multiforme (P = .014). PD-L1 expression was significantly correlated with tumor grade with all PD-L1+ cases (n = 21) being associated with grade IV gliomas. PD-1+ TIL expression and PD-L1 expression were significantly correlated (OR: 5.209; 95% CI: 1.555, 20.144). Mutations of PTEN, tumor protein 53, BRAF, IDH1, and epidermal growth factor receptor or MGMT-Me did not associate with increased intratumoral expression of either PD-1+ TIL or PD-L1 in glioblastoma multiforme even before false discovery rate correction for multiple comparison. Targeting immune checkpoints in combination with other therapeutics based on positive biomarker selection will require screening of large patient cohorts.	Exclude in title and abstract screen	No	0					Yes, this study meets our criteria as it uses human CNS malignancies patients as primary research subjects.	Yes. This publication involves patients with CNS malignancies, including glioblastoma multiforme, which is a type of glioma. The study examines the expression of PD-1/PD-L1 across different grades of glioma and interacts with commonly expressed genetic and epigenetic alterations, including IDH1 and MGMT-Me. Therefore, it meets our criteria.	Yes, this article meets the criteria. The title and abstract mention Immune checkpoint blockade as a potential therapeutic target and specifically mention PD-1/PD-L1 in relation to gliomas. The abstract also mentions that Next-generation sequencing, pyrosequencing, immunohistochemistry, and fluorescence in situ hybridization were used to determine isocitrate dehydrogenase 1 (IDH1), phosphatase and tensin homolog (PTEN), and tumor protein 53 mutational status, O(6)-DNA methylguanine-methyltransferase promoter methylation (MGMT-Me) status, and epidermal growth factor receptor variant III and 1p/19q codeletion status.	Yes. This publication presents original research on the correlation between immune checkpoint blockade and CNS malignancies, analyzing the expression of programmed cell death protein 1 (PD-1)/programmed death ligand 1(PD-L1) and other tumor biomarkers. The study uses several experimental techniques to analyze tumor-infiltrating lymphocytes (TIL) and tumor cells from 347 patients with CNS malignancies. The study findings suggest the potential of combinatorial treatments involving immune checkpoint blockade and other therapeutics based on positive biomarker selection.	1. Yes 2. Yes 3. Yes 4. Yes 5. Yes 6. {"answer of action 1": "Yes", "answer of action 2": "Yes", "answer of action 3": "Yes", "answer of action 4": "Yes", "answer of action 5": "Yes"}	Yes. Reason: The title and abstract mention the use of immune checkpoint blockade as a potential therapeutic target in patients with CNS malignancies, including glioma. It is specified that patients with glioma were profiled and that immunohistochemistry findings for PD-1 and PD-L1 were available. The abstract also mentions the correlation between PD-1+ TIL expression and grade IV gliomas, as well as the correlation between PD-L1 expression and tumor grade. Additionally, the abstract states that targeting immune checkpoints in combination with other therapeutics will require screening of large patient cohorts, indicating that the study involves treatment with immunotherapies. The title and abstract do not mention the specific immunotherapies used, but they do mention the use of immune checkpoint blockade. Overall, the study meets all the criteria.	{ "answer of action 1": "Yes", "answer of action 2": "Yes", "answer of action 3": "Yes" }	Yes									Y	Y	Y	Y	Yes	Yes	Yes	Yes	Yes	Yes
32686770	932	2020	2020-07-21	10.1038/s41598-020-69035-6	Intracellular interplay between cholecystokinin and leptin signalling for satiety control in rats	Title: Intracellular interplay between cholecystokinin and leptin signalling for satiety control in rats. Abstract: Cholecystokinin (CCK) and leptin are satiety-controlling peptides, yet their interactive roles remain unclear. Here, we addressed this issue using in vitro and in vivo models. In rat C6 glioma cells, leptin pre-treatment enhanced Ca<sup>2+</sup> mobilization by a CCK agonist (CCK-8s). This leptin action was reduced by Janus kinase inhibitor (AG490) or PI3-kinase inhibitor (LY294002). Meanwhile, leptin stimulation alone failed to mobilize Ca<sup>2+</sup> even in cells overexpressing leptin receptors (C6-ObRb). Leptin increased nuclear immunoreactivity against phosphorylated STAT3 (pSTAT3) whereas CCK-8s reduced leptin-induced nuclear pSTAT3 accumulation in these cells. In the rat ventromedial hypothalamus (VMH), leptin-induced action potential firing was enhanced, whereas nuclear pSTAT3 was reduced by co-stimulation with CCK-8s. To further analyse in vivo signalling interplay, a CCK-1 antagonist (lorglumide) was intraperitoneally injected in rats following 1-h restricted feeding. Food access was increased 3-h after lorglumide injection. At this timepoint, nuclear pSTAT3 was increased whereas c-Fos was decreased in the VMH. Taken together, these results suggest that leptin and CCK receptors may both contribute to short-term satiety, and leptin could positively modulate CCK signalling. Notably, nuclear pSTAT3 levels in this experimental paradigm were negatively correlated with satiety levels, contrary to the generally described transcriptional regulation for long-term satiety via leptin receptors.	Exclude in title and abstract screen	No	0					Not sure. The abstract does not explicitly mention human subjects, but it is possible that the research was done with human-derived cells or tissues. Without more information, it is difficult to determine whether the study meets our criteria.	No. Although the study involves glioma cells, it is focused on the satiety control mechanism and does not involve human subjects with gliomas.	No. The title and abstract do not mention any of the listed immunotherapies.	Yes, the publication meets the criteria for original research. The study was conducted in vitro and in vivo to investigate the interaction between two satiety-controlling peptides, leptin and cholecystokinin (CCK), in rats. The study provides new insights into the intracellular interplay between these two molecules and their contribution to short-term satiety in rats.	1. No 2. Yes 3. No 4. Yes 5. No ``` { "answer of action 1": "No", "answer of action 2": "Yes", "answer of action 3": "No", "answer of action 4": "Yes", "answer of action 5": "No" } ```	No. The title and abstract of the publication do not mention any of the immunotherapies mentioned in the criteria. Additionally, the publication focuses on the interplay between cholecystokinin and leptin signaling for satiety control in rats, and does not involve human subjects or patients with glioma, glioblastoma, astrocytoma, or oligodendroglioma. It also does not specify that it is original research.	{ "answer of action 1": "Yes", "answer of action 2": "No", "answer of action 3": "No" }	No									NS	N	N	Y	No	No	No	No	No	No
34635819	933	2021	2021-10-12	10.1038/s41551-021-00803-z	Conjugation of glucosylated polymer chains to checkpoint blockade antibodies augments their efficacy and specificity for glioblastoma	Title: Conjugation of glucosylated polymer chains to checkpoint blockade antibodies augments their efficacy and specificity for glioblastoma. Abstract: Because of the blood-tumour barrier and cross-reactivity with healthy tissues, immune checkpoint blockade therapy against glioblastoma has inadequate efficacy and is associated with a high risk of immune-related adverse events. Here we show that anti-programmed death-ligand 1 antibodies conjugated with multiple poly(ethylene glycol) (PEG) chains functionalized to target glucose transporter 1 (which is overexpressed in brain capillaries) and detaching in the reductive tumour microenvironment augment the potency and safety of checkpoint blockade therapy against glioblastoma. In mice bearing orthotopic glioblastoma tumours, a single dose of glucosylated and multi-PEGylated antibodies reinvigorated antitumour immune responses, induced immunological memory that protected the animals against rechallenge with tumour cells, and suppressed autoimmune responses in the animals' healthy tissues. Drug-delivery formulations leveraging multivalent ligand interactions and the properties of the tumour microenvironment to facilitate the crossing of blood-tumour barriers and increase drug specificity may enhance the efficacy and safety of other antibody-based therapies.	Exclude in title and abstract screen	No	0					Yes. Although the study uses mice as an animal model, the abstract clearly states that the research focuses on developing a drug delivery system to augment the efficacy and safety of checkpoint blockade therapy against glioblastoma in humans. It is reasonable to assume that this study is a step towards a future clinical trial involving human subjects.	Yes. This publication meets the criteria as it involves patients with glioblastoma.	Yes. The title and abstract explicitly mention the use of checkpoint blockade therapy against glioblastoma, specifically anti-programmed death-ligand 1 antibodies conjugated with glucosylated polymer chains. The study involves the treatment of mice with this therapy, which falls under the category of immune checkpoint inhibitors.	Yes, this publication meets the criteria because it reports original research.	1. Yes, the publication involves human subjects as it discusses glioblastoma, which is a type of brain cancer that primarily affects humans. 2. Yes, the publication involves patients with glioblastoma. 3. Yes, the publication mentions the use of immune checkpoint blockade therapy against glioblastoma, specifically conjugated anti-programmed death-ligand 1 antibodies with PEG chains functionalized to target glucose transporter 1. 4. Yes, the publication describes original research in mice with orthotopic glioblastoma tumors. 5. Yes, the publication meets all four criteria. 6. {'answer of action 1': 'Yes', 'answer of action 2': 'Yes', 'answer of action 3': 'Yes', 'answer of action 4': 'Yes', 'answer of action 5': 'Yes'}	Yes, this publication meets all the specified criteria. 1) It involves human subjects as the study is conducted in mice with orthotopic glioblastoma tumors, which is a type of brain cancer that affects humans. 2) The study involves patients with glioblastoma, as stated in the abstract. 3) The title and abstract explicitly mention the use of immune checkpoint blockade therapy against glioblastoma. 4) The publication describes original research rather than reviews, protocols, or case reports.	{ "answer of action 1": "Yes", "answer of action 2": "Yes", "answer of action 3": "Yes" }	Yes									Y	Y	Y	Y	Yes	Yes	Yes	Yes	Yes	Yes
21803423	934	2011	2011-08-02	10.1016/j.molimm.2011.07.005	Gliotoxin as putative virulence factor and immunotherapeutic target in a cell culture model of cerebral aspergillosis	Title: Gliotoxin as putative virulence factor and immunotherapeutic target in a cell culture model of cerebral aspergillosis. Abstract: The mycotoxin gliotoxin is an important metabolite produced by Aspergillus fumigatus, but its precise role in the pathogenesis of cerebral aspergillosis is not yet determined. We could demonstrate that growth in cerebrospinal fluid (CSF) induced the production and secretion of significant amounts of gliotoxin by A. fumigatus. These concentrations of 590-720nM were sufficient to reduce the viability of astrocytes and neurons, as well as of primary microglia, already after few hours of incubation. Annexin staining and electron microscopy revealed the induction of apoptosis rather than necrosis as the relevant mode of gliotoxin action in the brain. Furthermore, even a low gliotoxin concentration of 100nM, which was subtoxic for astrocytes, was able to significantly down-modulate the phagocytic capacity of astrocytes. In order to improve the current antimycotic therapy of cerebral aspergillosis by supporting innate immunity in the fight against Aspergillus, we aimed to neutralize the toxic potency of gliotoxin towards different brain cell types. Compounds such as dithiothreitol (DTT) or glutathione that reduce the internal disulfide bond of gliotoxin were shown here to be able to interfere with the gliotoxin-induced decrease of cell viability and to save the cells from induction of apoptosis. Thus, exploration of these substances may lead to novel approaches for adjunctive treatment of cerebral aspergillosis.	Exclude in title and abstract screen	No	0					No, this publication does not meet our criteria as it is a cell culture model study, which does not involve human subjects as primary research subjects.	No. This publication focuses on Aspergillus and not on glioma, glioblastoma, astrocytoma, or oligodendroglioma.	No. The title and abstract do not mention any of the listed immunotherapies.	Yes, this publication meets the criteria as it presents original research on the role of gliotoxin in cerebral aspergillosis and the potential of compounds to neutralize its toxicity.	Answer of Action 1: No. This publication does not meet the first criteria as the study does not involve human as primary research subject. Answer of Action 2: Yes. This publication meets the second criteria as it involves patients with glioma, glioblastoma, astrocytoma, oligodendroglioma. Answer of Action 3: No. This publication does not meet the third criteria as the title and abstract do not explicitly mention that the study involves treatment of patients with one or more of the following immunotherapies: Immune Checkpoint Inhibitors (e.g. anti-PD-1, anti-PD-L1, anti-CTLA-4), Peptide Vaccination, Dendritic cell Vaccination, Adoptive Transfer of Effector Lymphocytes (e.g. CAR-T cell therapy, TCR-engineered T cells), Chimeric Antigen Receptor (CAR) T-cell therapy, or Oncolytic Viral Vectors therapy. Answer of Action 4: No. This publication does not meet the fourth criteria as it is not an original research, but rather a research paper discussing the findings of an experiment. Answer of Action 5: No. This publication does not meet all the criteria.	No. This publication does not meet the criteria. While the publication does involve human patients with glioma, it does not mention any of the specified immunotherapies in the title or abstract. Additionally, it does not explicitly state that it is an original research study.	{ "answer of action 1": "Yes", "answer of action 2": "Yes", "answer of action 3": "Yes" }	No									N	N	N	Y	No	NA	No	No	Yes	No
12533760	935	2002	2003-01-21	10.1023/a:1021908331236	Conjugates of aberrant gangliosides in antiglioma vaccine: toxicological assay	Title: Conjugates of aberrant gangliosides in antiglioma vaccine: toxicological assay. Abstract: We studied sterility and toxicity of vaccine LS1 containing aberrant gangliosides isolated from brain bioptates of 48 patients with gliomas of different malignancy and covalently bound to keyhole limpet hemocyanin. The vaccine was safe. This preparation produced no side effects in experimental animals. Our findings substantiated the necessity of father development of this method of vaccination. The vaccine should undergo clinical tests in patients with malignant gliomas.	Exclude in title and abstract screen	No	0					Yes, but with some reservations. The title and abstract suggest that the publication involves a study using human brain biopsies from patients with gliomas. However, it is not clear if human subjects were involved in the actual experimentation or just as a source of the aberrant gangliosides. Furthermore, the abstract only mentions toxicity testing in animals, not humans.	Yes. This publication involves patients with gliomas and discusses the safety and potential clinical testing of an antiglioma vaccine.	No. The publication mentions a vaccine containing aberrant gangliosides from brain biopsies in patients with gliomas, but it does not explicitly state the use of any of the specified immunotherapies.	Yes. This publication describes an original research study on the safety and toxicity of an antiglioma vaccine. The authors conducted experiments on experimental animals and provided findings that support the need for further clinical tests in patients with malignant gliomas.	1. Yes 2. Yes 3. No 4. Yes 5. No {'answer of action 1': 'Yes', 'answer of action 2': 'Yes', 'answer of action 3': 'No', 'answer of action 4': 'Yes', 'answer of action 5': 'No'}	No, it does not meet criteria (3) and (4). Although the abstract mentions the use of a vaccine in patients with gliomas, it does not explicitly mention any of the specific immunotherapies listed in the criteria. Additionally, the abstract does not provide information about the original research conducted, such as the study design or results.	{ "answer of action 1": "Yes", "answer of action 2": "Yes", "answer of action 3": "Yes" }	Yes									Y	Y	N	Y	No	No	No	Yes	Yes	Yes
