## Supplementary material for "Utilizing ChatGPT to select literature for meta-analysis shows workload reduction while maintaining a similar recall level as manual curation": https://github.com/xiangmingcai/LARS: Supplementary File 2 validation datasets from 4 meta-analyses.xlsx (part 5 of 20)

### Sheet: Glioma (continued)
PMID	id	Publication Year	Create Date	DOI	Title	joined_content	Screen_in_real_practice	Screen_in_real_practice_preserved_after_screen_title_abstract	Records_100	ResercherLabeled_species	ResercherLabeled_disease	ResercherLabeled_treatment	ResercherLabeled_research_type	GPT35_species_full	GPT35_disease_full	GPT35_treatment_full	GPT35_research_type_full	GPT35_prompt_strategy_2_Full_combination_full	GPT35_prompt_strategy_3_Full_combination_full	GPT35_prompt_strategy_2_Best_combination_full	GPT35_prompt_strategy_3_Best_combination_full	GPT4_species_full	GPT4_disease_full	GPT4_treatment_full	GPT4_research_type_full	GPT4_prompt_strategy_2_Full_combination	GPT4_prompt_strategy_3_Full_combination	GPT4_prompt_strategy_2_Best_combination	GPT4_prompt_strategy_3_Best_combination	GPT35_species	GPT35_disease	GPT35_treatment	GPT35_research_type	GPT35_prompt_strategy_1_Full_combination	GPT35_prompt_strategy_2_Full_combination	GPT35_prompt_strategy_3_Full_combination	GPT35_prompt_strategy_1_Best_combination	GPT35_prompt_strategy_2_Best_combination	GPT35_prompt_strategy_3_Best_combination	GPT4_species	GPT4_disease	GPT4_treatment	GPT4_research_type	GPT4_prompt_strategy_1_Full_combination	GPT4_prompt_strategy_2_Full_combination	GPT4_prompt_strategy_3_Full_combination	GPT4_prompt_strategy_1_Best_combination	GPT4_prompt_strategy_2_Best_combination	GPT4_prompt_strategy_3_Best_combination
25762141	936	2015	2015-03-13	10.1038/nature14320	Tetanus toxoid and CCL3 improve dendritic cell vaccines in mice and glioblastoma patients	Title: Tetanus toxoid and CCL3 improve dendritic cell vaccines in mice and glioblastoma patients. Abstract: After stimulation, dendritic cells (DCs) mature and migrate to draining lymph nodes to induce immune responses. As such, autologous DCs generated ex vivo have been pulsed with tumour antigens and injected back into patients as immunotherapy. While DC vaccines have shown limited promise in the treatment of patients with advanced cancers including glioblastoma, the factors dictating DC vaccine efficacy remain poorly understood. Here we show that pre-conditioning the vaccine site with a potent recall antigen such as tetanus/diphtheria (Td) toxoid can significantly improve the lymph node homing and efficacy of tumour-antigen-specific DCs. To assess the effect of vaccine site pre-conditioning in humans, we randomized patients with glioblastoma to pre-conditioning with either mature DCs or Td unilaterally before bilateral vaccination with DCs pulsed with Cytomegalovirus phosphoprotein 65 (pp65) RNA. We and other laboratories have shown that pp65 is expressed in more than 90% of glioblastoma specimens but not in surrounding normal brain, providing an unparalleled opportunity to subvert this viral protein as a tumour-specific target. Patients given Td had enhanced DC migration bilaterally and significantly improved survival. In mice, Td pre-conditioning also enhanced bilateral DC migration and suppressed tumour growth in a manner dependent on the chemokine CCL3. Our clinical studies and corroborating investigations in mice suggest that pre-conditioning with a potent recall antigen may represent a viable strategy to improve anti-tumour immunotherapy.	Exclude in full text screen	Yes	0					Yes. The publication discusses a clinical study that involves human subjects and their response to a vaccine treatment. Therefore, it meets the criteria of studies that use humans as the primary research subject.	Yes. This publication meets the criteria because it involves patients with glioblastoma who were randomized to receive pre-conditioning with either mature DCs or Td before vaccination with DCs. The study aimed to improve the efficacy of tumour-antigen-specific DC vaccines.	Yes. This publication explicitly mentions the use of dendritic cell vaccines and peptide vaccination as immunotherapy for the treatment of glioblastoma in both mice and humans. The abstract also mentions the use of a recall antigen (tetanus/diphtheria toxoid) to enhance the efficacy of the dendritic cell vaccine.	Yes, the publication meets the criteria as it is original research on dendritic cell vaccines in mice and glioblastoma patients.	1. Yes 2. Yes 3. Yes 4. Yes 5. Yes 6. {"answer of action 1": "Yes", "answer of action 2": "Yes", "answer of action 3": "Yes", "answer of action 4": "Yes", "answer of action 5": "Yes"}	Yes, this publication meets all the criteria. (1) The study involves human patients with glioblastoma, which makes humans the primary research subjects. (2) It explicitly mentions the involvement of patients with glioblastoma. (3) The title and abstract mention the use of dendritic cell vaccines as immunotherapy for glioblastoma patients. (4) It is original research presenting clinical studies and investigations in mice.	{ "answer of action 1": "Yes", "answer of action 2": "Yes", "answer of action 3": "Yes" }	Yes									Y	Y	Y	Y	Yes	Yes	Yes	Yes	Yes	Yes
25533989	937	2014	2014-12-24		[Malignant transformation of glioma stromal cells induced by glioma stem cells heterotopically inoculated in host liver]	Title: [Malignant transformation of glioma stromal cells induced by glioma stem cells heterotopically inoculated in host liver]. Abstract: Tumor stromal cells have the potential of undergoing malignant transformation induced by glioma stem cells (GSCs) in orthotopic glioma model. The purpose of this study was to explore whether malignant transformation of tumor stromal cells induced by GSCs is dependent on specific local microenvironment. Human glioma stem/progenitor cell line SU3 transfected with red fluorescent protein (SU3-RFP) gene were implanted into the liver of nude mice with whole-body expressing green fluorescence protein (GFP). Then hepatic tumors were harvested to prepare single cell suspension and analyzed with routine pathological examinations. GFP cells with high proliferative abilities were obtained from the cultivation of single cell suspension. Immortalized glioma stromal cells only expressing GFP and double expressing GFP/RFP were further monocloned with micro-pipetting techniques and under continuous passages. Cell phenotypic analysis and tumorigenicity tests were also performed. SU3-RFP was transplanted into liver with a tumor formation rate of 83%. Immortalized glioma stromal cells were obtained from re-cultured xenograft tumor tissue. Three monoclonal cell lines B4, B9, B10 were established and proved to be host-derived cells. B4 was found to be a fusion cell co-expressing GFP/RFP and dendritic cell markers CD1 a, CD83 and CD86. Both B9 and B10 were GFP??? cells. B9 expressed macrophage markers CD68 and F4/80 while B10 produced fibroblast marker proteins FAP-??, ??-SMA and S100. Three cells were all aneuploid with a tumorigenicity rate of 100% in nude mice. Tumor stromal cells have the potential of malignant transformation in a heterotopic xenograft glioma model. Malignant transformation may also occur outside the central nervous system and contribute to tumor heterogeneity. Further studies are warranted for elucidating the relationship between tumorigenesis, evolution and tumor microenvironment.	Exclude in title and abstract screen	No	0					No, this publication does not meet our criteria as the primary research subjects are nude mice and not humans.	No, this publication does not meet the criteria as it does not involve patients with glioma, glioblastoma, astrocytoma, or oligodendroglioma.	No. The title and abstract do not mention any of the specific immunotherapies mentioned in the criteria. The study focuses on the potential of tumor stromal cells undergoing malignant transformation induced by glioma stem cells in a heterotopic xenograft glioma model.	Not sure. The abstract does not clearly state whether the study is original research or a case report.	1. No 2. Yes 3. No 4. Yes 5. No 6. {"answer of action 1": "No", "answer of action 2": "Yes", "answer of action 3": "No", "answer of action 4": "Yes", "answer of action 5": "No"}	No. While the study involves human glioma stem/progenitor cell line SU3 and tumor stromal cells, it does not involve patients with glioma, glioblastoma, astrocytoma, or oligodendroglioma. Additionally, the study does not mention any specific immunotherapies used for treatment.	{ "answer of action 1": "Yes", "answer of action 2": "Yes", "answer of action 3": "Yes" }	Yes									N	N	N	NS	No	No	No	No	Yes	Yes
32042342	938	2020	2020-02-12	10.7150/thno.38659	Monitoring innate immune cell dynamics in the glioma microenvironment by magnetic resonance imaging and multiphoton microscopy (MR-MPM)	Title: Monitoring innate immune cell dynamics in the glioma microenvironment by magnetic resonance imaging and multiphoton microscopy (MR-MPM). Abstract: <b>Rationale:</b> Glioblastoma is the most frequent, primary brain tumor that is characterized by a highly immunosuppressive tumor microenvironment (TME). The TME plays a key role for tumor biology and the effectiveness of immunotherapies. Composition of the TME correlates with overall survival and governs therapy response. Non invasive assessment of the TME has been notoriously difficult. <b>Methods:</b> We have designed an <i>in vivo</i> imaging approach to non invasively visualize innate immune cell dynamics in the TME in a mouse glioma model by correlated MRI and multiphoton microscopy (MR-MPM) using a bimodal, fluorescently labeled iron oxide nanoparticle (NP). The introduction of Teflon cranial windows instead of conventional Titanium rings dramatically reduced susceptibility artifacts on MRI and allowed longitudinal MR-MPM imaging for innate immune cell tracking in the same animal. <b>Results:</b> We visualized tumor associated macrophage and microglia (TAM) dynamics in the TME and dissect the single steps of NP uptake by blood-born monocytes that give rise to tumor-associated macrophages. Next to peripheral NP-loading, we identified a second route of direct nanoparticle uptake via the disrupted blood-brain barrier to directly label tissue resident TAMs. <b>Conclusion:</b> Our approach allows innate immune cell tracking by MRI and multiphoton microscopy in the same animal to longitudinally investigate innate immune cell dynamics in the TME.	Exclude in title and abstract screen	No	0					Yes, this publication meets the criteria as it involves the use of a mouse glioma model to study innate immune cell dynamics in the tumor microenvironment. However, it does not involve human subjects.	Yes. This publication involves studies on glioblastoma and describes an imaging approach to visualize immune cell dynamics in the tumor microenvironment. The study involves a mouse glioma model, which is a valid animal model for glioblastoma research.	Not sure. While the publication mentions the glioma microenvironment and immunosuppression, it does not explicitly mention any of the listed immunotherapies.	Yes. This publication describes original research through the development of an imaging approach to visualize immune cell dynamics in the tumor microenvironment. The study also reports the findings and conclusions from the research.	1. No 2. Yes 3. No 4. Yes 5. No 6. {'answer of action 1': 'No', 'answer of action 2': 'Yes', 'answer of action 3': 'No', 'answer of action 4': 'Yes', 'answer of action 5': 'No'}	No. While the publication involves the study of the glioma microenvironment and the immune system, it does not explicitly mention the use of any immunotherapies.	{ "answer of action 1": "Yes", "answer of action 2": "Yes", "answer of action 3": "Yes" }	Yes									Y	Y	NS	Y	Yes	No	No	Yes	Yes	Yes
33499103	939	2021	2021-01-27	10.3390/md19020051	Sulfated Polysaccharides from Macroalgae Are Potent Dual Inhibitors of Human ATP-Hydrolyzing Ectonucleotidases NPP1 and CD39	Title: Sulfated Polysaccharides from Macroalgae Are Potent Dual Inhibitors of Human ATP-Hydrolyzing Ectonucleotidases NPP1 and CD39. Abstract: Extracellular ATP mediates proinflammatory and antiproliferative effects via activation of P2 nucleotide receptors. In contrast, its metabolite, the nucleoside adenosine, is strongly immunosuppressive and enhances tumor proliferation and metastasis. The conversion of ATP to adenosine is catalyzed by ectonucleotidases, which are expressed on immune cells and typically upregulated on tumor cells. In the present study, we identified sulfopolysaccharides from brown and red sea algae to act as potent dual inhibitors of the main ATP-hydrolyzing ectoenzymes, ectonucleotide pyrophosphatase/phosphodiesterase-1 (NPP1) and ecto-nucleoside triphosphate diphosphohydrolase-1 (NTPDase1, CD39), showing nano- to picomolar potency and displaying a non-competitive mechanism of inhibition. We showed that one of the sulfopolysaccharides tested as a representative example reduced adenosine formation at the surface of the human glioblastoma cell line U87 in a concentration-dependent manner. These natural products represent the most potent inhibitors of extracellular ATP hydrolysis known to date and have potential as novel therapeutics for the immunotherapy of cancer.	Exclude in title and abstract screen	No	0					Not sure. While the publication discusses human cell lines, it does not mention human subjects involved in the research. Therefore, I cannot determine whether it meets the criteria of using humans as primary research subject.	No. While the study identifies potential therapeutics for the immunotherapy of cancer, it does not involve patients with glioma, glioblastoma, astrocytoma, oligodendroglioma.	No. The title and abstract do not mention any of the immunotherapies mentioned in the criteria.	Yes, this publication meets our criteria of original research. The abstract mentions a study conducted to identify inhibitors of ectonucleotidases, and there is no indication that it is a review, protocol, or case report with less than five patients.	1. No 2. Yes 3. No 4. Yes 5. No 6. {"answer of action 1": "No", "answer of action 2": "Yes", "answer of action 3": "No", "answer of action 4": "Yes", "answer of action 5": "No"}	No. This publication does not meet all the criteria. Although it mentions the involvement of human glioblastoma cell line U87, it does not explicitly mention the use of any of the specified immunotherapies. Additionally, it does not clearly state whether the study involves patients with glioma, glioblastoma, astrocytoma, or oligodendroglioma. Lastly, the abstract does not mention if the study is an original research or a review.	{ "answer of action 1": "No", "answer of action 2": "Yes", "answer of action 3": "No" }	No									NS	N	N	Y	No	No	No	No	No	No
35299997	940	2022	2022-03-18	10.2147/OTT.S349078	Epigenetic Activation of lncRNA MIR155HG Mediated by Promoter Hypomethylation and SP1 is Correlated with Immune Infiltration in Glioma	Title: Epigenetic Activation of lncRNA MIR155HG Mediated by Promoter Hypomethylation and SP1 is Correlated with Immune Infiltration in Glioma. Abstract: The lncRNA MIR155 host gene (MIR155HG) plays a role in the progression of several malignant cancers. However, the specific mechanisms of MIR155HG in glioma progression have not been clearly established. The purpose of this study was to investigate the function of MIR155HG in glioma at the transcriptome level and relationship with immune infiltration. Totally, 697 RNA-seq and 594 DNA methylation data were retrieved from The Cancer Genome Atlas (TCGA) dataset while 325 RNA-seq data were retrieved from the Chinese Glioma Genome Atlas (CGGA) dataset. The DNA methylation levels of MIR155HG CpG islands were assessed through bisulfite amplicon sequencing (BSAS). The regulatory mechanism of SP1 on MIR155HG was examined by chromatin immunoprecipitation (ChIP) and luciferase reporter assays. R language was used as the main tool for statistical analysis and graphical work. MIR155HG was predominantly expressed in the isocitrate dehydrogenase (IDH) wild-type as well as mesenchymal subtype gliomas. Promoter methylation levels of MIR155HG in glioblastoma (GBM) were remarkably decreased compared with those in lower-grade glioma (LGG). In addition, there were negative correlations between promoter methylation levels and MIR155HG expressions but positive correlations with patients' overall survival. In vitro studies further revealed that MIR155HG expression was regulated by DNA promoter methylation and transcription factor (SP1) binding to the promoter. Moreover, there was a close association between MIR155HG expression and immune as well as stromal cell infiltrations, inflammatory activities, and immune checkpoints. Clinically, univariate and multivariate Cox analyses revealed that MIR155HG is an independent prognostic marker for glioma patients. Our results established that MIR155HG is a potential biomarker for prognosis and an immunotherapeutic target in glioma.	Exclude in title and abstract screen	No	0					Yes, this publication meets the criteria as it is a study that investigates the function of a long non-coding RNA in glioma progression and its relationship with immune infiltration, using human data from The Cancer Genome Atlas and the Chinese Glioma Genome Atlas. The study involves analyzing RNA-seq and DNA methylation data from human glioma patients, conducting in vitro experiments, and performing statistical analysis on patient survival.	Yes. This publication involves patients with glioma and investigates the function of an lncRNA in glioma progression and its relationship with immune infiltration. It uses data from The Cancer Genome Atlas (TCGA) and the Chinese Glioma Genome Atlas (CGGA) and includes in vitro studies and clinical analyses that establish the lncRNA as a potential biomarker for prognosis and an immunotherapeutic target in glioma.	No. While the study investigates the function of a specific gene in glioma progression and its relationship with immune infiltration, it does not explicitly mention any of the specified immunotherapies.	Yes. This study appears to be original research and includes data analysis, cellular and molecular experiments with in vivo and clinical relevance, indicating its originality.	1. No (There is no explicit mention of human subjects) 2. Yes (The abstract explicitly mentions patients with glioma) 3. No (The abstract does not explicitly mention any immunotherapies) 4. Yes (It is an original research study) 5. No 6. {'answer of action 1': 'No', 'answer of action 2': 'Yes', 'answer of action 3': 'No', 'answer of action 4': 'Yes', 'answer of action 5': 'No'}	No. This publication does not meet the criteria. Although it involves the study of glioma, it does not explicitly mention any of the specified immunotherapies. The title and abstract focus on the role of a specific gene (MIR155HG) in glioma progression and its relationship with immune infiltration. It does not discuss the use of immunotherapies in treating patients with glioma. Additionally, the abstract does not mention if the study involved human subjects or if it was original research.	{ "answer of action 1": "Yes", "answer of action 2": "Yes", "answer of action 3": "Yes" }	Yes									Y	Y	N	Y	No	No	No	Yes	Yes	Yes
34881489	941	2022	2021-12-09	10.1111/cas.15236	Clinical characterization and immunosuppressive regulation of CD161 (KLRB1) in glioma through 916 samples	Title: Clinical characterization and immunosuppressive regulation of CD161 (KLRB1) in glioma through 916 samples. Abstract: Glioblastoma is a paradigm of cancer-associated immunosuppression, limiting the effects of immunotherapeutic strategies. Thus, identifying the molecular mechanisms underlying immune surveillance evasion is critical. Recently, the preferential expression of inhibitory natural killer (NK) cell receptor CD161 on glioma-infiltrating cytotoxic T cells was identified. Focusing on the molecularly annotated, large-scale clinical samples from different ethnic origins, the data presented here provide evidence of this immune modulator's essential roles in brain tumor biology. Retrospective RNA-seq data analysis was conducted in a cohort of 313 patients with glioma in the Chinese Glioma Genome Atlas (CGGA) database and 603 patients in The Cancer Genome Atlas (TCGA) database. In addition, single-cell sequencing data from seven surgical specimens of glioblastoma patients and a model in which patient-derived glioma stem cells were cocultured with peripheral lymphocytes, were used to analyze the molecular evolution process during gliomagenesis. CD161 was enriched in high-grade gliomas and isocitrate dehydrogenase (IDH)-wildtype glioma. CD161 acted as a potential biomarker for the mesenchymal subtype of glioma and an independent prognostic factor for the overall survival (OS) of patients with glioma. In addition, CD161 played an essential role in inhibiting the cytotoxicity of T cells in glioma patients. During the process of gliomagenesis, the expression of CD161 on different lymphocytes dynamically evolved. The expression of CD161 was closely related to the pathology and molecular pathology of glioma. Meanwhile, CD161 promoted the progression and evolution of gliomas through its unique effect on T cell dysfunction. Thus, CD161 is a promising novel target for immunotherapeutic strategies in glioma treatment.	Exclude in title and abstract screen	No	0					No. This study uses human samples from patients with glioma as research subjects, which meets our criteria.	Yes. This publication meets our criteria as it involves patients with glioma, specifically glioblastoma and isocitrate dehydrogenase (IDH)-wildtype glioma. The study focuses on the molecular characterization of the inhibitory natural killer cell receptor CD161 and its role in immune modulation and prognosis of glioma patients.	No. Although CD161 is mentioned as a potential novel target for immunotherapy in glioma treatment, there is no explicit mention of any of the listed immunotherapies being used in the study. The abstract focuses on the molecular mechanisms of immune evasion in glioblastoma rather than the treatment of patients with immunotherapies.	Yes. This publication presents original research through retrospective RNA-seq data analysis and single-cell sequencing data on the role of CD161 in glioma biology and immune modulation. It involves a large-scale clinical sample and explores its potential as a biomarker and therapeutic target for glioma treatment.	1. No (does not mention any research subjects) 2. Yes (involves patients with glioma) 3. Yes (mentions CD161 as a potential target for immunotherapeutic strategies) 4. Yes (original research article analyzing clinical and molecular data) 5. No 6. {"answer of action 1": "No", "answer of action 2": "Yes", "answer of action 3": "Yes", "answer of action 4": "Yes", "answer of action 5": "No"}	Yes. This publication meets all the criteria. It involves human subjects (patients with glioma), mentions the use of immunotherapies (CD161 as a potential target for immunotherapeutic strategies), and is original research (RNA-seq data analysis and single-cell sequencing data analysis).	{ "answer of action 1": "Yes", "answer of action 2": "Yes", "answer of action 3": "Yes" }	Yes									N	Y	N	Y	No	No	Yes	No	Yes	Yes
31832212	942	2019	2019-12-14	10.1093/nop/npz016	Checkpoint inhibitor failure in hypermutated and mismatch repair-mutated recurrent high-grade gliomas	Title: Checkpoint inhibitor failure in hypermutated and mismatch repair-mutated recurrent high-grade gliomas. Abstract: Recurrent high-grade gliomas in adults remain a deadly cancer with median survival of less than 1 year. In the absence of effective agents, immunotherapy with checkpoint inhibitors has been adopted as a potentially beneficial next step for recurrences with hypermutated or mismatch repair-mutated phenotypes. The rationale for their use, however, is based on case reports and studies with other types of cancer. We reviewed 4 cases of hypermutated or mismatch repair-mutated recurrent high-grade gliomas treated with checkpoint inhibitors. All cases had recurrent high-grade glioma that harbored either a hypermutated phenotype and/or a mismatch repair mutation. Treatment with checkpoint inhibitor therapy resulted in no significant response. In our experience, hypermutated or mismatch repair-mutated high-grade gliomas in adults do not respond to checkpoint inhibitors alone. This lack of efficacy is in agreement with underwhelming results of clinical trials examining checkpoint inhibitors in high-grade gliomas. The case reports of responders have been in pediatric patients with glioma and are likely a different subtype altogether.	Exclude in title and abstract screen	No	0					Yes, this publication meets the criteria as it is a study that focuses on human subjects; specifically, patients with recurrent high-grade gliomas.	No. This publication is discussing immunotherapy with checkpoint inhibitors as a potential treatment for high-grade gliomas, but it does not involve patients with gliomas. Instead, it discusses the ineffectiveness of using checkpoint inhibitors in this context. Additionally, the study only uses 4 cases to support a broader conclusion.	Yes, the publication meets our criteria. It explicitly mentions the use of checkpoint inhibitors in the treatment of hypermutated or mismatch repair-mutated recurrent high-grade gliomas.	Yes. This is an original research publication studying the response of high-grade gliomas to checkpoint inhibitors in adults with a sample size of 4 patients, which meets the criteria.	1. Yes 2. Yes 3. Yes 4. Yes 5. Yes {'answer of action 1': 'Yes', 'answer of action 2': 'Yes', 'answer of action 3': 'Yes', 'answer of action 4': 'Yes', 'answer of action 5': 'Yes'}	Yes, it meets all the criteria. - It involves human subjects (patients with high-grade gliomas) - It involves patients with glioma - It explicitly mentions the use of checkpoint inhibitors as immunotherapy for treating recurrent high-grade gliomas - It is an original research study that reviews cases of patients treated with checkpoint inhibitors. Reasoning: The title and abstract clearly mention the involvement of patients with gliomas and the use of checkpoint inhibitors as immunotherapy. The study also appears to be original research as it reviews 4 cases of patients treated with checkpoint inhibitors.	Answer of action 1: Yes Answer of action 2: Yes Answer of action 3: Yes	Yes									Y	N	Y	Y	No	Yes	Yes	No	Yes	Yes
28215646	943	2017	2017-02-21	10.1016/j.prp.2016.12.006	An overview of the infection of CMV, HSV 1/2 and EBV in Mexican patients with glioblastoma multiforme	Title: An overview of the infection of CMV, HSV 1/2 and EBV in Mexican patients with glioblastoma multiforme. Abstract: Several risk factors are involved in glioblastoma, including cytomegalovirus (CMV). This research was carried out to determine the rate of CMV infection, as well as HSV 1/2 and EBV in brain tissue, in patients with glioblastomamultiforme (GBM). The tissues were tested using immunohistochemistry, PCR, in situ hybridization and real-time PCR. At least, one HHV was detected in 21/29 (72%) patients as follows: single infections with HSV-1/2 in 4/21 (19%), EBV in 6/21 (28.6%) and CMV in 1/21 (4.8%). Mixed viral infection, HSV-1/2 and EBV were detected in 4/21 patients (19%), CMV and EBV in 5/21 (23.8%), and HSV-1/2, EBV, and CMV in 1/21. The CMV viral load ranged from 3??10<sup>2</sup> to 4.33??10<sup>5</sup> genome/100ng of tissue. Genotype based on CMV gB was 3/7 where 2/3 was gB1 and 1/3 gB4. HSV, EBV and CMV were frequently found in brain tissues, more in mix in a population reported as highly seropositive.	Exclude in title and abstract screen	No	0					Yes. This publication uses human as primary research subject. The research is carried out on Mexican patients with glioblastoma multiforme (GBM). The tissues of these patients were tested using immunohistochemistry, PCR, in situ hybridization, and real-time PCR. The study reports that various viral infections such as CMV, HSV 1/2, and EBV were detected in brain tissues of patients with GBM. The publication also includes data on the viral load and genotype of CMV detected in the patients.	Yes. This publication meets the criteria as it involves patients with glioblastoma multiforme, a type of glioma. The study investigated the infection of CMV, HSV 1/2, and EBV in brain tissue of patients with glioblastoma multiforme.	No. The title and abstract do not explicitly mention the treatment of patients with any of the listed immunotherapies.	Yes, this publication meets our criteria as it presents original research on the infection of CMV, HSV 1/2 and EBV in Mexican patients with glioblastoma multiforme, and includes the methods used to test the tissues.	1. No - this publication is studying the prevalence of viral infections in patients with glioblastoma, but is not primarily focused on human subjects. 2. Yes - this publication focuses on patients with glioblastoma. 3. No - this publication is not explicitly focused on treatment with any of the listed immunotherapies. 4. Yes - this publication describes original research into the prevalence of viral infections in patients with glioblastoma. 5. No - this publication meets criteria 2 and 4, but does not meet criteria 1 or 3. 6. {'answer of action 1': 'No', 'answer of action 2': 'Yes', 'answer of action 3': 'No', 'answer of action 4': 'Yes', 'answer of action 5': 'No'}	No. This publication does not meet all the criteria. Although it involves patients with glioblastoma multiforme, it does not explicitly mention the use of any immunotherapies. Additionally, the abstract does not indicate that it is an original research study.	{ "answer of action 1": "Yes", "answer of action 2": "Yes", "answer of action 3": "Yes" }	Yes									Y	Y	N	Y	No	No	No	Yes	Yes	Yes
25877510	944	2015	2015-04-17	10.1158/2159-8290.CD-NB2015-053	Tetanus shot may improve glioblastoma treatment	Title: Tetanus shot may improve glioblastoma treatment. Abstract: Preconditioning the immune system with a tetanus/diphtheria toxoid significantly improved the effectiveness of dendritic cell immunotherapy and extended overall survival in a small, randomized study of patients with glioblastoma.	Exclude in title and abstract screen	No	0					Yes, this publication meets the criteria as it involves studying the use of tetanus shot on human subjects with glioblastoma.	Yes. This publication meets the criteria as it involves patients with glioblastoma.	Yes. This publication explicitly mentions the treatment of patients with dendritic cell immunotherapy, which is one of the listed immunotherapies in the criteria.	Yes. This publication is original research that reports on a randomized study involving patients with glioblastoma. Therefore, it meets the criteria.	1. Yes, the publication involves studying human as primary research subject. 2. Yes, the publication involves patients with glioblastoma. 3. Yes, the publication explicitly mentions that the study involves treatment of patients with immunotherapies, specifically dendritic cell immunotherapy. 4. Yes, the publication is original research with small randomized study involving patients. 5. Yes, the publication meets all the given criteria. 6. Output: {"answer of action 1": "Yes", "answer of action 2": "Yes", "answer of action 3": "Yes", "answer of action 4": "Yes", "answer of action 5": "Yes"}	Yes. This publication meets all the mentioned criteria. It involves human subjects with glioblastoma, mentions the use of immunotherapy (dendritic cell immunotherapy), and is an original study.	{ "answer of action 1": "Yes", "answer of action 2": "Yes", "answer of action 3": "Yes" }	Yes									Y	Y	Y	Y	Yes	Yes	Yes	Yes	Yes	Yes
34946686	945	2021	2021-12-24	10.3390/molecules26247610	AaTs-1: A Tetrapeptide from Androctonus australis Scorpion Venom, Inhibiting U87 Glioblastoma Cells Proliferation by p53 and FPRL-1 Up-Regulations	Title: AaTs-1: A Tetrapeptide from Androctonus australis Scorpion Venom, Inhibiting U87 Glioblastoma Cells Proliferation by p53 and FPRL-1 Up-Regulations. Abstract: Glioblastoma is an aggressive cancer, against which medical professionals are still quite helpless, due to its resistance to current treatments. Scorpion toxins have been proposed as a promising alternative for the development of effective targeted glioblastoma therapy and diagnostic. However, the exploitation of the long peptides could present disadvantages. In this work, we identified and synthetized AaTs-1, the first tetrapeptide from <i>Androctonus australis</i> scorpion venom (Aa), which exhibited an antiproliferative effect specifically against human glioblastoma cells. Both the native and synthetic AaTs-1 were endowed with the same inhibiting effect on the proliferation of U87 cells with an IC<sub>50</sub> of 0.56 mM. Interestingly, AaTs-1 was about two times more active than the anti-glioblastoma conventional chemotherapeutic drug, temozolomide (TMZ), and enhanced its efficacy on U87 cells. AaTs-1 showed a significant similarity with the synthetic peptide WKYMVm, an agonist of a G-coupled formyl-peptide receptor, FPRL-1, known to be involved in the proliferation of glioma cells. Interestingly, the tetrapeptide triggered the dephosphorylation of ERK, p38, and JNK kinases. It also enhanced the expression of p53 and FPRL-1, likely leading to the inhibition of the store operated calcium entry. Overall, our work uncovered AaTs-1 as a first natural potential FPRL-1 antagonist, which could be proposed as a promising target to develop new generation of innovative molecules used alone or in combination with TMZ to improve glioblastoma treatment response. Its chemical synthesis in non-limiting quantity represents a valuable advantage to design and develop low-cost active analogues to treat glioblastoma cancer.	Exclude in title and abstract screen	No	0					No. This publication does not meet our criteria as the primary research subject is U87 glioblastoma cells and not human participants.	Yes, the publication meets our criteria as it involves patients with glioblastoma and discusses a potential treatment option.	No, the title and abstract do not mention any of the immunotherapies mentioned in the criteria. The study is focused on identifying and synthesizing a tetrapeptide from scorpion venom that could potentially be used as a target for innovative molecules to improve glioblastoma treatment.	Yes. This publication meets the criteria as it reports on original research.	1. No. 2. Yes. 3. No. 4. Yes. 5. No. {'answer of action 1': 'No', 'answer of action 2': 'Yes', 'answer of action 3': 'No', 'answer of action 4': 'Yes', 'answer of action 5': 'No'}	No. While the study involves patients with glioblastoma (which fulfills criterion 2), the title and abstract do not explicitly mention the use of any immunotherapies (criterion 3). Additionally, the publication does not specify if it is an original research article, a review, or a case report (criterion 4). Therefore, it does not meet all the criteria mentioned.	{ "answer of action 1": "Yes", "answer of action 2": "Yes", "answer of action 3": "Yes" }	Yes									N	Y	N	Y	No	No	No	No	Yes	Yes
11080817	946	2000	2000-11-18	10.1089/08892220050193218	Astrocytic alterations induced by HTLV type 1-infected T lymphocytes: a role for Tax-1 and tumor necrosis factor alpha	Title: Astrocytic alterations induced by HTLV type 1-infected T lymphocytes: a role for Tax-1 and tumor necrosis factor alpha. Abstract: In the neurological disease associated with HTLV-1 infected T lymphocytes infiltrated within the CNS are suspected of playing a prominent role in pathogenesis via inflammatory cytokines and the viral protein Tax-1. We hypothesized that T lymphocytes initiate functional perturbation in astrocytes, resulting in neuronal alteration as glial cells have a crucial role in CNS homeostasis. In particular, astrocytes manage the steady state level of glutamate and continuously provide metabolite precursors to neurons and oligodendrocytes. Using a model system of HTLV-1-infected T cells-astrocytes interaction, we show that after contact with T cells, astrocyte acquire a phenotype typical of gliosis: secretion of proinflammatory cytokines (TNF-alpha, IL-1alpha, IL-6) and matrix metalloproteinases (MMP-9, MMP-3). The concomitant increase in the expression of MMPs and of their endogenous inhibitors (TIMP-1 and TIMP-3) suggests a perturbation in MMP/TIMP balance. This may alter the extracellular matrix and, in turn, the cell environment. At a functional level, glutamate transport and catabolism are impaired in astrocytes. A decrease in glutamate uptake is associated with downregulated expression of glutamate transporters GLAST and GLT1. The expression of astrocytic enzyme of glutamate metabolism is modified with up-regulation of glutamine synthetase and down-regulation of glutamate dehydrogenase. The involvement of Tax-1 in these alterations, directly or indirectly via TNF-alpha, is shown. Altered glutamate uptake and catabolism associated with impairment in cell connectivity via MMP/TIMP imbalance could compromise the functional integrity of the CNS in general and that of neurons and oligodendrocytes in particular.	Exclude in title and abstract screen	No	0					Yes, this publication meets the criteria as it involves human cells (astrocytes) as primary research subjects in the context of HTLV-1 infection. The study shows the effects of infected T-lymphocytes on astrocytic function and phenotype.	Not sure. The abstract mentions an HTLV-1 infected T-cell and astrocyte interaction, but does not explicitly state the inclusion of patients with glioma, glioblastoma, astrocytoma, or oligodendroglioma. It is possible that astrocytes from these types of tumors could have been used in the study, but this is not clear from the information given in the abstract.	Not sure. The title and abstract do not mention any of the specified immunotherapies. It appears to focus on the impact of HTLV-1-infected T cells on astrocytes and their role in neurological diseases.	Yes, this publication meets the criteria as it presents original research on a specific topic and is not a review, protocol, or case report with less than five patients.	1. No 2. Yes 3. No 4. Yes 5. No 6. {"answer of action 1": "No", "answer of action 2": "Yes", "answer of action 3": "No", "answer of action 4": "Yes", "answer of action 5": "No"}	No. This publication does not meet the criteria. Although it involves human subjects (patients with the neurological disease associated with HTLV-1), it does not involve patients with glioma, glioblastoma, astrocytoma, or oligodendroglioma. Additionally, the title and abstract do not mention any of the specified immunotherapies. Furthermore, this publication does not seem to be an original research study but rather a hypothesis or model system analysis.	{ "answer of action 1": "Yes", "answer of action 2": "Unclear", "answer of action 3": "Unclear" }	Yes									Y	NS	NS	Y	Yes	No	No	Yes	Yes	Yes
25610727	947	2014	2015-01-23	10.4161/21624011.2014.944054	Leveraging chemotherapy-induced lymphopenia to potentiate cancer immunotherapy	Title: Leveraging chemotherapy-induced lymphopenia to potentiate cancer immunotherapy. Abstract: First-line chemotherapy to combat primary malignant brain cancer is often accompanied by lymphopenic immunologic deficiency. Although counterintuitive, chemotherapy-induced lymphopenia can provide excellent host conditioning that may actually be leveraged to potentiate antitumor immunotherapy. We discuss here our preclinical and clinical experiences applying immunotherapy against glioblastoma, the most common and lethal primary malignant brain tumor, as well as the use of immunotherapeutics in the setting of standard-of-care temozolomide chemotherapy.	Exclude in title and abstract screen	No	0					Yes, the publication meets the criteria as it discusses human clinical experiences applying immunotherapy against glioblastoma.	Yes, the publication meets the criteria as it discusses the application of immunotherapy against glioblastoma.	Yes. The abstract explicitly mentions the use of immunotherapy in glioblastoma, as well as the use of immunotherapeutics in the setting of standard-of-care chemotherapy.	Yes. This publication describes original research on the use of immunotherapy against glioblastoma in the setting of chemotherapy-induced lymphopenia.	Action 1: No - There is no clear indication that humans are the primary research subject. Action 2: Yes - The publication explicitly mentions patients with glioblastoma. Action 3: Yes - The publication explicitly mentions the use of immunotherapy, including immune checkpoint inhibitors and dendritic cell vaccination. Action 4: Yes - The publication discusses preclinical and clinical experiences applying immunotherapy against glioblastoma. Action 5: No - The publication does not meet all the criteria because it fails to meet the first criteria. { "answer of action 1": "No", "answer of action 2": "Yes", "answer of action 3": "Yes", "answer of action 4": "Yes", "answer of action 5": "No" }	Yes, it meets all the criteria. (1) It involves human as primary research subjects. (2) It involves patients with glioblastoma. (3) The title and abstract explicitly mention the use of immunotherapy against glioblastoma and the use of immunotherapeutics in combination with chemotherapy. (4) It appears to be an original research as it discusses both preclinical and clinical experiences applying immunotherapy and chemotherapy.	{ "answer of action 1": "Yes", "answer of action 2": "Yes", "answer of action 3": "Yes" }	Yes									Y	Y	Y	Y	Yes	No	Yes	Yes	Yes	Yes
35104797	948	2022	2022-02-01	10.3171/2021.11.FOCUS21590	Immunotherapeutic treatments for spinal and peripheral nerve tumors: a primer	Title: Immunotherapeutic treatments for spinal and peripheral nerve tumors: a primer. Abstract: Spinal and peripheral nerve tumors are a heterogeneous group of neoplasms that can be associated with significant morbidity and mortality despite the current standard of care. Immunotherapy is an emerging therapeutic option to improve the prognoses of these tumors. Therefore, the authors sought to present an updated and unifying review on the use of immunotherapy in treating tumors of the spinal cord and peripheral nerves, including a discussion on mechanism of action, drug delivery, current treatment techniques, and preclinical and clinical studies. Current data in the literature regarding immunotherapy were collated and summarized. Targeted tumors included primary and secondary spinal tumors, as well as peripheral nerve tumors. Four primary modalities of immunotherapy (CAR T cell, monoclonal antibody, viral, and cytokine) have been reported to target spine and peripheral nerve tumors. Of the primary spinal tumors, spinal cord astrocytomas had the most preclinical evidence supporting immunotherapy success with CAR T-cell therapy targeting the H3K27M mutation, whereas spinal schwannomas and ependymomas had the most evidence reported for monoclonal antibody therapy preclinically. Of the secondary spinal tumors, primary CNS lymphomas demonstrated some clinical response to immunotherapy, whereas multiple myeloma and bone tumor experiences with immunotherapy were largely limited to concept only. Within peripheral nerve tumors, the use of immunotherapy to treat neurofibromas in the setting of syndromes has been suggested in theory, and possible immunotherapeutic targets have been identified in malignant peripheral nerve tumors. To date, there have been 2 clinical trials involving spine tumors and 2 clinical trials involving peripheral nerve tumors that have reported results, all of which are promising but require validation. Immunotherapy to treat spinal and peripheral nerve tumors has become an emerging area of research and interest. A large amount of preclinical data supporting the translation of this therapy into practice, aimed at ameliorating the poor prognoses of specific tumors, have been reported. Future clinical studies for translation will focus on the optimal therapy type and administration route to best target these tumors, which often preclude total surgical resection given their proximity to the neural and vascular elements of the spine.	Exclude in title and abstract screen	No	0					Yes. The publication meets the criteria as it discusses the use of immunotherapy in treating tumors of the spinal cord and peripheral nerves, which are typically found in humans. Furthermore, it mentions preclinical and clinical studies involving human subjects.	No. The publication discusses tumors of the spinal cord and peripheral nerves in general, and does not focus specifically on glioma, glioblastoma, astrocytoma, or oligodendroglioma. While the article briefly mentions spinal cord astrocytomas as a target for immunotherapy, this is not the primary focus of the publication.	Yes, this publication meets our criteria. The title and abstract explicitly mention the study involves the treatment of patients with immunotherapies, including CAR T cell therapy, monoclonal antibody therapy, viral therapy, and cytokine therapy. The abstract also discusses preclinical and clinical studies involved with these therapies.	Not sure. While the publication discusses preclinical and clinical studies, it is unclear how many patients were involved in those studies.	1. No 2. Yes 3. Yes 4. Yes 5. No 6. { "answer of action 1": "No", "answer of action 2": "Yes", "answer of action 3": "Yes", "answer of action 4": "Yes", "answer of action 5": "No" }	No. Reasons: 1. It is not clear whether the study uses human as primary research subjects. 2. The abstract mentions spinal and peripheral nerve tumors, but it does not specify glioma, glioblastoma, astrocytoma, or oligodendroglioma. 3. Although the abstract discusses immunotherapy as a potential treatment option, it does not explicitly mention any of the specified immunotherapies. 4. The publication is described as a review, not original research.	{ "answer of action 1": "Yes", "answer of action 2": "Yes", "answer of action 3": "Yes" }	Yes									Y	N	Y	NS	No	No	No	No	Yes	Yes
26034626	949	2014	2015-06-03	10.1093/nop/npu022	Management of high-grade gliomas in the pediatric patient: Past, present, and future	Title: Management of high-grade gliomas in the pediatric patient: Past, present, and future. Abstract: High-grade gliomas (HGGs) constitute ???15% of all primary brain tumors in children and adolescents. Routine histopathological diagnosis is based on tissue obtained from biopsy or, preferably, from the resected tumor itself. The majority of pediatric HGGs are clinically and biologically distinct from histologically similar adult malignant gliomas; these differences may explain the disparate responses to therapy and clinical outcomes when comparing children and adults with HGG. The recently proposed integrated genomic classification identifies 6 distinct biological subgroups of glioblastoma (GBM) throughout the age spectrum. Driver mutations in genes affecting histone H3.3 (K27M and G34R/V) coupled with mutations involving specific proteins (TP53, ATRX, DAXX, SETD2, ACVR1, FGFR1, NTRK) induce defects in chromatin remodeling and may play a central role in the genesis of many pediatric HGGs. Current clinical practice in pediatric HGGs includes surgical resection followed by radiation therapy (in children aged > 3 years) with concurrent and adjuvant chemotherapy with temozolomide. However, these multimodality treatment strategies have had a minimal impact on improving survival. Ongoing clinical trials are investigating new molecular targets, chemoradiation sensitization strategies, and immunotherapy. Future clinical trials of pediatric HGG will incorporate the distinction between GBM molecular subgroups and stratify patients using group-specific biomarkers.	Exclude in title and abstract screen	No	0					Yes, the publication meets the criteria because it discusses the diagnosis, treatment, and future clinical trials of a type of brain tumor in pediatric patients. The study focuses on pediatric patients, who are the primary research subject.	Yes. This publication involves patients with high-grade gliomas, which is a general term that can include glioblastoma and astrocytoma. The abstract mentions these terms, and also discusses integrated genomic classification which may include other types of glioma like oligodendroglioma. The publication also discusses current clinical practice and ongoing clinical trials for treatment.	Not sure. Although the abstract mentions ongoing clinical trials investigating immunotherapy, it does not explicitly mention any of the immunotherapies listed in the criteria.	Yes. This publication appears to be original research focusing on pediatric high-grade gliomas. It provides an overview of current clinical practice and ongoing clinical trials, as well as discussing the biological differences between pediatric and adult high-grade gliomas.	Action 1: No (the publication does not focus on studying human as the primary research subject). Action 2: Yes (the publication involves patients with glioma, glioblastoma, astrocytoma, oligodendroglioma). Action 3: No (the title and abstract do not explicitly mention the study involving treatment of patients with any of the specified immunotherapies). Action 4: Yes (the publication is original research). Action 5: No {"answer of action 1": "No", "answer of action 2": "Yes", "answer of action 3": "No", "answer of action 4": "Yes", "answer of action 5": "No"}	No. Though the abstract mentions ongoing clinical trials investigating immunotherapy for pediatric HGG, it does not explicitly state that the study involves treatment of patients with immunotherapies.	{ "answer of action 1": "Yes", "answer of action 2": "Yes", "answer of action 3": "Yes" }	Yes									Y	Y	NS	Y	Yes	No	No	Yes	Yes	Yes
25663738	950	2013	2015-02-10	10.1358/dof.2013.038.03.1933992	Rindopepimut: anti-EGFRvIII peptide vaccine, oncolytic	Title: Rindopepimut: anti-EGFRvIII peptide vaccine, oncolytic. Abstract: Glioblastoma, the most common primary malignant brain tumor, is among the most difficult cancers to treat. Despite the aggressive standard of care, including surgical removal followed by radiotherapy with concomitant and adjuvant chemotherapy, the often sudden onset, diffuse infiltrating nature and highly malignant features of the lesion result in a median overall survival of < 15 months. Currently employed standard- of-care therapy for glioblastoma is nonspecific, leading to premature withdrawal of treatment due to off-target toxicity. Rindopepimut is a peptide-based vaccine that elicits a potent humoral and cellular immune response specifically against cells expressing EGFRvIII, a rearranged, cell-surface tyrosine kinase receptor present exclusively in glioblastoma and other common neoplasms. Several phase I and phase II clinical trials have demonstrated that vaccination with rindopepimut is safe, well tolerated and produces a highly potent immune response that effectively eradicates EGFRvIII-expressing tumor cells, leading to a 73% increase in survival among patients with newly diagnosed glioblastoma. Furthermore, temozolomide-induced lymphopenia enhances the rindopepimut-induced immune response against EGFRvIII, allowing for enhanced vaccination responses in the context of standard-of-care chemotherapy. Rindopepimut is currently undergoing evaluation in a phase III international trial for newly diagnosed glioblastoma and is under clinical investigation for recurrent glioblastoma and pediatric brain stem gliomas.	Exclude in title and abstract screen	No	0					Not sure. The abstract does not clearly indicate whether human subjects were included in the clinical trials mentioned, so further information is needed.	Yes. This publication involves patients with glioblastoma and discusses the potential use of a peptide-based vaccine called rindopepimut to target a specific receptor present exclusively in glioblastoma and other common neoplasms. The publication mentions clinical trials involving patients with newly diagnosed glioblastoma.	Yes. The title and abstract explicitly mention peptide vaccination as a treatment for patients with glioblastoma.	Yes. This publication describes the results of phase I and II clinical trials that investigated the use of rindopepimut as a treatment for glioblastoma. The research is original and includes human subjects.	1. No 2. Yes 3. Yes 4. Yes 5. No {'answer of action 1': 'No', 'answer of action 2': 'Yes', 'answer of action 3': 'Yes', 'answer of action 4': 'Yes', 'answer of action 5': 'No'}	Yes. This publication meets all the criteria you listed: (1) It involves human patients with glioblastoma and other common neoplasms. (2) It explicitly mentions the use of a peptide vaccine called Rindopepimut. (3) It mentions the use of Peptide Vaccination as an immunotherapy. (4) It mentions clinical trials and the evaluation of Rindopepimut in different patient populations.	{ "answer of action 1": "Yes", "answer of action 2": "Yes", "answer of action 3": "Yes" }	Yes									NS	Y	Y	Y	Yes	No	Yes	Yes	Yes	Yes
36639156	951	2023	2023-01-13	10.1136/jitc-2022-005871	Tacedinaline (CI-994), a class I HDAC inhibitor, targets intrinsic tumor growth and leptomeningeal dissemination in MYC-driven medulloblastoma while making them susceptible to anti-CD47-induced macrophage phagocytosis via NF-kB-TGM2 driven tumor inflammation	Title: Tacedinaline (CI-994), a class I HDAC inhibitor, targets intrinsic tumor growth and leptomeningeal dissemination in MYC-driven medulloblastoma while making them susceptible to anti-CD47-induced macrophage phagocytosis via NF-kB-TGM2 driven tumor inflammation. Abstract: While major advances have been made in improving the quality of life and survival of children with most forms of medulloblastoma (MB), those with MYC-driven tumors (Grp3-MB) still suffer significant morbidity and mortality. There is an urgent need to explore multimodal therapeutic regimens which are effective and safe for children. Large-scale studies have revealed abnormal cancer epigenomes caused by mutations and structural alterations of chromatin modifiers, aberrant DNA methylation, and histone modification signatures. Therefore, targeting epigenetic modifiers for cancer treatment has gained increasing interest, and inhibitors for various epigenetic modulators have been intensively studied in clinical trials. Here, we report a cross-entity, epigenetic drug screen to evaluate therapeutic vulnerabilities in MYC amplified MB, which sensitizes them to macrophage-mediated phagocytosis by targeting the CD47-signal regulatory protein ?? (SIRP??) innate checkpoint pathway. We performed a primary screen including 78 epigenetic inhibitors and a secondary screen including 20 histone deacetylase inhibitors (HDACi) to compare response profiles in atypical teratoid/rhabdoid tumor (AT/RT, n=11), MB (n=14), and glioblastoma (n=14). This unbiased approach revealed the preferential activity of HDACi in MYC-driven MB. Importantly, the class I selective HDACi, CI-994, showed significant cell viability reduction mediated by induction of apoptosis in MYC-driven MB, with little-to-no activity in non-MYC-driven MB, AT/RT, and glioblastoma in vitro. We tested the combinatorial effect of targeting class I HDACs and the CD47-SIRPa phagocytosis checkpoint pathway using in vitro phagocytosis assays and in vivo orthotopic xenograft models. CI-994 displayed antitumoral effects at the primary site and the metastatic compartment in two orthotopic mouse models of MYC-driven MB. Furthermore, RNA sequencing revealed nuclear factor-kB (NF-??B) pathway induction as a response to CI-994 treatment, followed by transglutaminase 2 (TGM2) expression, which enhanced inflammatory cytokine secretion. We further show interferon-?? release and cell surface expression of engulfment ('eat-me') signals (such as calreticulin). Finally, combining CI-994 treatment with an anti-CD47 mAb targeting the CD47-SIRP?? phagocytosis checkpoint enhanced in vitro phagocytosis and survival in tumor-bearing mice. Together, these findings suggest a dynamic relationship between MYC amplification and innate immune suppression in MYC amplified MB and support further investigation of phagocytosis modulation as a strategy to enhance cancer immunotherapy responses.	Exclude in title and abstract screen	No	0					Yes, the publication meets our criteria as it studies MYC-driven medulloblastoma in human subjects.	Not sure. The publication involves a primary screen including glioblastoma, however, it is not clear if it involves patients or only cell lines, and it primarily focuses on MYC-driven medulloblastoma. However, the publication could potentially provide valuable insights into epigenetic drug screening for glioma.	No. The title and abstract do not explicitly mention any of the listed immunotherapies. While the study discusses a drug screen to evaluate vulnerabilities in MYC amplified medulloblastoma and the effects of a class I HDAC inhibitor on tumor growth and inflammation, it does not involve any of the listed immunotherapies.	Yes, this publication meets our criteria. The abstract describes original research on MYC-driven medulloblastoma and the effect of a specific HDAC inhibitor on cell viability reduction and apoptosis induction. In vitro and in vivo studies were conducted, and the use of an anti-CD47 mAb was also tested. The study identifies a potential therapeutic strategy for enhancing cancer immunotherapy responses.	1. No 2. Yes 3. Yes 4. Yes 5. No 6. {"answer of action 1": "No", "answer of action 2": "Yes", "answer of action 3": "Yes", "answer of action 4": "Yes", "answer of action 5": "No"}	Not sure. The title and abstract do not explicitly mention the use of any immunotherapies. The study focuses on evaluating therapeutic vulnerabilities in MYC amplified medulloblastoma and the effects of targeting class I HDACs and the CD47-SIRPa phagocytosis checkpoint pathway. Although the study involves human subjects (patients with MYC-driven medulloblastoma), it does not mention the use of immunotherapies such as immune checkpoint inhibitors, peptide vaccination, dendritic cell vaccination, adoptive transfer of effector lymphocytes, chimeric antigen receptor (CAR) T-cell therapy, or oncolytic viral vectors therapy. Additionally, the abstract does not specify if the study is original research.	{ "answer of action 1": "No", "answer of action 2": "No", "answer of action 3": "No" }	Yes.									Y	NS	N	Y	No	No	NS	Yes	No	Yes
28272206	952	2017	2017-03-09	10.1097/MD.0000000000006181	Limbic encephalitis associated with anti-NH2-terminal of α-enolase antibodies: A clinical subtype of Hashimoto encephalopathy	Title: Limbic encephalitis associated with anti-NH2-terminal of ??-enolase antibodies: A clinical subtype of Hashimoto encephalopathy. Abstract: Several types of autoantibodies have been reported in autoimmune limbic encephalitis (LE), such as antibodies against the voltage-gated potassium channel (VGKC) complex including leucine-rich glioma inactivated 1 (LGI1). We recently reported a patient with autoimmune LE and serum anti-NH2-terminal of ??-enolase (NAE) antibodies, a specific diagnostic marker for Hashimoto encephalopathy (HE), who was diagnosed with HE based on the presence of antithyroid antibodies and responsiveness to immunotherapy. This case suggests that LE patients with antibodies to both the thyroid and NAE could be diagnosed with HE and respond to immunotherapy. The aim of this study was to clarify the clinicoimmunological features and efficacy of immunotherapy in LE associated with anti-NAE antibodies to determine whether the LE is a clinical subtype of HE.We examined serum anti-NAE antibodies in 78 LE patients with limbic abnormality on magnetic resonance imaging and suspected HE based on positivity for antithyroid antibodies. Nineteen of the 78 patients had anti-NAE antibodies; however, 5 were excluded because they were double positive for antibodies to the VGKC complex including LGI1. No antibodies against the N-methyl-D-aspartate receptor (NMDAR), contactin-associated protein 2 (Caspr2), ??-aminobutyric acid-B receptor (GABABR), or ??-amino-3-hydroxy-5-methylisoxazole-4-propionic acid receptor (AMPAR) were detected in the 19 patients. Among the remaining 14 who were positive only for anti-NAE antibodies, the median age was 62.5 (20-83) years, 9 (64%) were women, and 8 (57%) showed acute onset, with less than 2 weeks between onset and admission. Consciousness disturbance (71%) and memory disturbance (64%) were frequently observed, followed by psychiatric symptoms (50%) and seizures (43%). The frequency of these symptoms significantly differed between the acute- and subacute-onset groups. Abnormalities in cerebrospinal fluid and electroencephalogram were commonly observed (92% for both). Tumors were not identified in any cases. All patients responded to immunotherapy or spontaneously remitted, thereby fulfilling the criteria of HE.This study demonstrated that LE associated with anti-NAE antibodies is a nonparaneoplastic LE and various limbic symptoms that depend on the onset type. Favorable therapeutic efficacy suggests that this LE can be considered a clinical subtype of HE and that anti-NAE antibodies may be a promising indicator of the need for immunotherapy.	Exclude in title and abstract screen	No	0					No. This publication is not within our criteria as its primary research subjects are patients with autoimmune limbic encephalitis, not human subjects in a research study.	No. The publication is about limbic encephalitis and Hashimoto encephalopathy, and while both can affect the brain, they are not directly related to glioma, glioblastoma, astrocytoma, or oligodendroglioma.	Not sure. The abstract mentions Limbic Encephalitis (LE) and Hashimoto encephalopathy (HE), but it is not explicitly stated that the study involves treatment of patients with any of the immunotherapies listed in the criteria. The study discusses the response to immunotherapy, but the type of immunotherapy is not specified.	Yes, this publication meets the criteria as it involves original research on the clinicoimmunological features and efficacy of immunotherapy in limbic encephalitis associated with anti-NH2-terminal of ??-enolase antibodies as a clinical subtype of Hashimoto encephalopathy.	1. No 2. No 3. No 4. Yes 5. No {"answer of action 1": "No", "answer of action 2": "No", "answer of action 3": "No", "answer of action 4": "Yes", "answer of action 5": "No" }	No. This publication does not meet all the criteria: (1) It involves human as primary research subjects. (2) It involves patients with limbic encephalitis, but not glioma, glioblastoma, astrocytoma, or oligodendroglioma. (3) The title and abstract do not explicitly mention the use of any of the specified immunotherapies. (4) It is not clear if the study is original research or a case report.	{"answer of action 1": "Yes", "answer of action 2": "No", "answer of action 3": "No"}	Yes									N	N	NS	Y	No	No	No	No	No	Yes
17196326	953	2007	2007-01-02	10.1016/j.canlet.2006.11.024	Genetically engineered neural stem cells migrate and suppress glioma cell growth at distant intracranial sites	Title: Genetically engineered neural stem cells migrate and suppress glioma cell growth at distant intracranial sites. Abstract: Our previous study demonstrated successful treatment of an established rat brain tumor through the bystander effect by intra-tumoral injection of neural stem cells transduced with herpes simplex virus-thymidine kinase gene (NSCtk) followed by systemic ganciclovir (GCV) administration (NSCtk therapy). Since glioma has a strong tendency to infiltrate into surrounding brain tissue and that is one of the main causes of local treatment failure, we, in the present study, injected NSCtk cells at distant sites of rat brain tumors and evaluated migratory potential of NSCtk toward the tumor and anti-tumor effects of the NSCtk therapy of this experimental setting. NSCtk cells were intracranially implanted either at 2mm medial in the ipsilateral hemisphere or at the mirror point in the contralateral hemisphere to the C6 rat glioma cell implantation. Active migration of NSCtk cells toward C6 cells was observed even when NSCtk cells were implanted in the contralateral hemisphere. When GCV was systemically administered, growth of intracranial tumor was markedly inhibited and the survival was significantly prolonged through the bystander effect by NSCtk cells migrated from distant injection sites of the tumor. The results of the present study suggest that NSCtk therapy is still effective in the area far from the NSCtk injection site and, therefore, suitable for treatment of malignant gliomas that deeply infiltrate and widely disseminate in the brain.	Exclude in title and abstract screen	No	0					No. This publication is based on research conducted on rats and not humans, therefore it does not meet our criteria.	Yes, this publication meets our criteria because it involves patients with glioma (rat brain tumors).	Not Sure. Although the study involves treatment of rats with NSCtk therapy, which is transduced with herpes simplex virus-thymidine kinase gene followed by systemic ganciclovir administration, it is not explicitly mentioned whether this therapy involves immune checkpoint inhibitors, peptide vaccination, dendritic cell vaccination, adoptive transfer of effector lymphocytes, chimeric antigen receptor (CAR) T-cell therapy, or oncolytic viral vectors therapy.	Yes. This study meets the criteria of being original research as it presents a new experimental setting to evaluate the anti-tumor effects of NSCtk therapy on glioma cells. The study is not a review, protocol or case report with less than five patients.	1. No 2. Yes 3. No 4. Yes 5. No 6. {"answer of action 1": "No", "answer of action 2": "Yes", "answer of action 3": "No", "answer of action 4": "Yes", "answer of action 5": "No"}	Yes, this publication meets all the criteria. 1) It involves human subjects: No, it is a study conducted on rats. 2) It involves patients with glioma, glioblastoma, astrocytoma, oligodendroglioma: No, the study involves rats with C6 brain tumor cells. 3) The study involves the treatment of patients with immunotherapies: No, it does not mention any immunotherapies. 4) It is original research: Yes, it appears to be an original research study.	{ "answer of action 1": "Yes", "answer of action 2": "Yes", "answer of action 3": "Yes" }	Yes									N	Y	NS	Y	No	No	Yes	No	Yes	Yes
20696081	954	2010	2010-08-11	10.1186/1471-2407-10-415	TLR9 expression in glioma tissues correlated to glioma progression and the prognosis of GBM patients	Title: TLR9 expression in glioma tissues correlated to glioma progression and the prognosis of GBM patients. Abstract: Our study aims to evaluate the expression of TLR9 in glioma tissues, examine the association between TLR9 expression, clinicopathological variables, and glioma patient outcome, we further characterized the direct effects of TLR9 agonist CpG ODN upon the proliferation and invasion of glioma cells in vitro. RT-PCR and immunofluorescence were used to determine the expression of TLR9 in glioma cell lines and clinical glioma samples. Tissue microarry and immunohistochemistry were applied to evaluated TLR9 expression in 292 newly diagnosed glioma and 13 non-neoplastic brain tissues. We further investigated the effect of CpG ODN on the proliferation and invasion of glioma cells in vitro with MTT assays and matrigel transwell assay respectively. RT-PCR showed that TLR9 expressed in all the glioma samples and glioma cell lines we examined. The tissue array analysis indicated that TLR9 expression is correlated with malignancy of glioma (p < 0.01). Multivariate Cox regression analysis revealed that TLR9 expression is an independent prognostic factor for PFS of GBM patients (P = 0.026). TLR9 agonist CpG ODN has no significant effect on glioma proliferation, but matrigel transwell analysis showed that TLR9 agonist CpG ODN can significantly enhance glioma invasion in vitro. Our data indicated that TLR9 expression increases according to the histopathological grade of glioma, and the TLR9 expression level is related to the PFS of GBM patients. In addition, our findings warrant caution in the directly injection of TLR9 agonist CpG ODN into glioma tissues for the glioma immunotherapy.	Exclude in title and abstract screen	No	0					Yes, the study uses human glioma tissues and patients as primary research subjects. The study examines the expression of TLR9 in glioma tissues and its correlation with clinicopathological variables and patient outcomes. Tissue samples from 292 newly diagnosed glioma and 13 non-neoplastic brain tissues are analyzed, and the effects of TLR9 agonist CpG ODN on glioma proliferation and invasion are investigated in vitro. The study provides information on the use of TLR9 agonist CpG ODN as a potential immunotherapy for glioma.	Yes, this publication meets the criteria as it involves patients with glioma and glioblastoma. The study evaluated the expression of TLR9 in glioma tissues and its association with clinicopathological variables and patient outcomes. They also investigated the effects of TLR9 agonist CpG ODN on the proliferation and invasion of glioma cells in vitro.	No. Although the study evaluates the expression of TLR9 in glioma tissues and its association with patient outcome, it does not explicitly mention the use of any of the mentioned immunotherapies. The study seems to focus on the expression of a molecule and its potential as a prognostic marker.	Yes. This publication describes original research using multiple methods to evaluate the expression of TLR9 in glioma tissues and its correlation with clinicopathological variables and patient outcome. The study also investigates the effect of TLR9 agonist CpG ODN on the proliferation and invasion of glioma cells in vitro. The results provide insights into the potential role of TLR9 in glioma progression and the prognosis of GBM patients, and suggest caution in the development of TLR9 agonist-based immunotherapy for glioma.	Action 1: No Action 2: Yes Action 3: No Action 4: Yes Action 5: No JSON Output: {"answer of action 1": "No", "answer of action 2": "Yes", "answer of action 3": "No", "answer of action 4": "Yes", "answer of action 5": "No"}	Yes, it meets all the criteria. 1) The study involves human patients with glioma. 2) The study explicitly mentions the involvement of immunotherapies, such as TLR9 agonist CpG ODN, which is a type of immunotherapy. 3) It is an original research study. 4) The study does not mention the number of patients, but it does mention the use of tissue samples from 292 newly diagnosed glioma patients and 13 non-neoplastic brain tissues.	{ "answer of action 1": "Yes", "answer of action 2": "Yes", "answer of action 3": "Yes" }	Yes									Y	Y	N	Y	No	No	Yes	Yes	Yes	Yes
18158774	955	2007	2007-12-27	10.1089/cbr.2007.0406	Induction of cytotoxic T-lymphocytes specific for malignant glioma by HLA dimer-based artificial antigen-presenting cells	Title: Induction of cytotoxic T-lymphocytes specific for malignant glioma by HLA dimer-based artificial antigen-presenting cells. Abstract: The aim of this study was to investigate the novel approach for targeting malignant glioma. Interleukin-13 receptor alpha2 (IL-13Ralpha2)-specific cytotoxic T-cells (CTLs) were induced from the peripheral blood lymphocytes (PBLs) of human leukocyte antigen (HLA)-A2 positive healthy donors by multiple stimulations with artificial antigen-presenting cells (aAPCs) made by coating HLA-A2-Ig/pIL-13Ralpha2(345-354) dimeric complexes, anti-CD28 antibody, and CD83 molecules to cell-sized latex beads. The induced CTLs exhibited a specific lysis against T2 cells pulsed with the peptide pIL-13Ralpha2(345-354) and HLA-A2(+) glioma cells expressing IL-13Ralpha2(345-354), while HLA-A2(-) glioma cell lines that express IL-13Ralpha2(345-354) could not be recognized by the CTLs. The peptide-specific activity was inhibited by the anti-HLA class I monoclonal antibody. The induced CTLs specific for the IL-13Ralpha2(345-354) peptide could be a potential target of specific immunotherapy for HLA-A2(+) patients with malignant glioma.	Exclude in title and abstract screen	No	0					Yes. This study involves research with human participants as it used peripheral blood lymphocytes from healthy human donors as the primary research subject to induce the cytotoxic T-lymphocytes.	Yes. This study involves patients with malignant glioma and investigates a novel approach for targeting glioma using induced cytotoxic T-lymphocytes. The study also uses HLA dimer-based artificial antigen-presenting cells to induce IL-13Ralpha2-specific CTLs from the peripheral blood lymphocytes of patients. The induced CTLs exhibited specific lysis against HLA-A2(+) glioma cells expressing IL-13Ralpha2(345-354), indicating a potential target of specific immunotherapy for HLA-A2(+) patients with malignant glioma.	Yes, the publication mentions the induction of cytotoxic T-lymphocytes for targeting malignant glioma using artificial antigen-presenting cells. The study involves the use of peptide vaccination and cytotoxic T-cells, which meets our criteria.	Yes. This study is original research that investigates the induction of cytotoxic T-lymphocytes for treating malignant glioma. It involved multiple stimulations with artificial antigen-presenting cells, which raises the potential for a new form of specific immunotherapy. The study also used specific lysis assays to show the specificity of induced CTLs, which support cancer immunology research.	1. Yes 2. Yes 3. No 4. Yes 5. No 6. {"answer of action 1": "Yes", "answer of action 2": "Yes", "answer of action 3": "No", "answer of action 4": "Yes", "answer of action 5": "No"}	Yes, this publication meets all the criteria. 1. It involves the use of human subjects as primary research subjects. 2. It involves patients with glioma, as mentioned in the title. 3. The title and abstract explicitly mention the involvement of immunotherapy, specifically the induction of cytotoxic T-lymphocytes and the use of HLA dimer-based artificial antigen-presenting cells. 4. It is an original research study, as indicated by the aim of the study to investigate a novel approach for targeting malignant glioma.	{ "answer of action 1": "Yes", "answer of action 2": "Yes", "answer of action 3": "Yes" }	Yes									Y	Y	Y	Y	Yes	No	Yes	Yes	Yes	Yes
27683556	956	2016	2016-09-30	10.1158/2159-8290.CD-16-0575	Immunogenomics of Hypermutated Glioblastoma: A Patient with Germline POLE Deficiency Treated with Checkpoint Blockade Immunotherapy	Title: Immunogenomics of Hypermutated Glioblastoma: A Patient with Germline POLE Deficiency Treated with Checkpoint Blockade Immunotherapy. Abstract: We present the case of a patient with a left frontal glioblastoma with primitive neuroectodermal tumor features and hypermutated genotype in the setting of a POLE germline alteration. During standard-of-care chemoradiation, the patient developed a cervical spine metastasis and was subsequently treated with pembrolizumab. Shortly thereafter, the patient developed an additional metastatic spinal lesion. Using whole-exome DNA sequencing and clonal analysis, we report changes in the subclonal architecture throughout treatment. Furthermore, a persistently high neoantigen load was observed within all tumors. Interestingly, following initiation of pembrolizumab, brisk lymphocyte infiltration was observed in the subsequently resected metastatic spinal lesion and an objective radiographic response was noted in a progressive intracranial lesion, suggestive of active central nervous system (CNS) immunosurveillance following checkpoint blockade therapy. It is unclear whether hypermutated glioblastomas are susceptible to checkpoint blockade in adults. Herein, we provide proof of principle that glioblastomas with DNA-repair defects treated with checkpoint blockade may result in CNS immune activation, leading to clinically and immunologically significant responses. These patients may represent a genomically stratified group for whom immunotherapy could be considered. Cancer Discov; 6(11); 1230-6. ??2016 AACR.See related commentary by Snyder and Wolchok, p. 1210This article is highlighted in the In This Issue feature, p. 1197.	Exclude in title and abstract screen	No	0					Yes. The publication uses a human patient as the primary research subject.	Yes. This publication meets the criteria because it involves a patient with glioblastoma and discusses potential treatment with checkpoint blockade immunotherapy.	Yes. The title and abstract explicitly mention the treatment of the patient with checkpoint blockade immunotherapy (pembrolizumab), which is an immune checkpoint inhibitor.	Yes, because it presents a case study that involved whole-exome DNA sequencing and clonal analysis to assess changes in the subclonal architecture throughout treatment, which constitutes original research.	1. Yes 2. Yes 3. Yes 4. Yes 5. Yes 6. {'answer of action 1': 'Yes', 'answer of action 2': 'Yes', 'answer of action 3': 'Yes', 'answer of action 4': 'Yes', 'answer of action 5': 'Yes'}	Yes. This publication meets all the criteria. (1) It involves human subjects as the primary research subjects. (2) It involves patients with glioblastoma. (3) The title and abstract explicitly mention the use of checkpoint blockade immunotherapy (pembrolizumab). (4) It is an original research article.	{ "answer of action 1": "Yes", "answer of action 2": "Yes", "answer of action 3": "Yes" }	Yes									Y	Y	Y	Y	Yes	Yes	Yes	Yes	Yes	Yes
25029481	957	2014	2014-07-17	10.1021/cb500405h	Imaging of N-linked glycans from formalin-fixed paraffin-embedded tissue sections using MALDI mass spectrometry	Title: Imaging of N-linked glycans from formalin-fixed paraffin-embedded tissue sections using MALDI mass spectrometry. Abstract: Aberrant glycosylation is associated with most of the diseases. Direct imaging and profiling of N-glycans on tissue sections can reveal tissue-specific and/or disease-associated N-glycans, which not only could serve as molecular signatures for diagnosis but also shed light on the functional roles of these biomolecules. Mass spectrometry imaging (MSI) is a powerful tool that has been used to correlate peptides, proteins, lipids, and metabolites with their underlying histopathology in tissue sections. Here, we report an MSI technique for direct analysis of N-glycans from formalin-fixed paraffin-embedded (FFPE) tissues. This technique consists of sectioning FFPE tissues, deparaffinization, and rehydration of the sections, denaturing tissue proteins, releasing N-linked glycans from proteins by printing peptide-N-glycosidase F over the sections, spray-coating the tissue with matrix, and analyzing N-glycans by matrix-assisted laser desorption/ionization mass spectrometry (MALDI-MS). Brain sections from a C57BL/6 mouse were imaged using this technique at a resolution of 100 ??m. Forty-two N-glycans were analyzed from the mouse brain section. The mass spectrometry images were used to study the relative abundance of oligomannose, nonfucosylated, and fucosylated complex N-glycans in different brain areas including isocortex, hippocampal formation, and brainstem and specific glycans associated with different areas of the brain were identified. Furthermore, glioblastoma tumor xenografts in a NOD/SCID mouse were imaged. Several glycans with differential expression in tumor versus normal brain tissues were identified. The MSI technique allows for imaging of N-glycans directly from FFPE sections. This method can potentially identify tissue-specific and/or disease-associated glycans coexpressed with other molecular signatures or within certain histological structures.	Exclude in title and abstract screen	No	0					Yes. This publication meets our criteria. It uses human tissue samples (glioblastoma tumor xenografts in a NOD/SCID mouse) to study aberrant glycosylation, which is associated with many diseases. The study describes a novel imaging technique to analyze N-glycans directly from formalin-fixed paraffin-embedded tissues, which has potential applications in diagnosis and discovering functional roles of biomolecules.	No. This publication is mainly focused on the imaging and profiling of N-glycans, and does not involve any study on patients with glioma, glioblastoma, astrocytoma, or oligodendroglioma.	Not sure. While the abstract mentions the potential to identify disease-associated glycans, it does not explicitly state that the study involves treatment of patients with any of the specified immunotherapies.	Yes. This publication describes an original research study that outlines a new technique for direct analysis of N-glycans from formalin-fixed paraffin-embedded (FFPE) tissues using mass spectrometry imaging (MSI). It reports the analysis of N-glycans using this MSI technique from mouse brain sections and glioblastoma tumor xenografts in a NOD/SCID mouse, identifying several glycans with differential expression in tumor versus normal brain tissues.	Answer of action 1: No. This publication does not involve human primary research subjects. Answer of action 2: No. This publication does not involve patients with glioma, glioblastoma, astrocytoma, oligodendroglioma. Answer of action 3: No. Although the publication discusses the direct analysis of N-glycans from tissue sections, it does not mention any specific immunotherapy treatments involving anti-PD-1, anti-PD-L1, anti-CTLA-4, Peptide Vaccination, Dendritic cell Vaccination, Adoptive Transfer of Effector Lymphocytes, Chimeric Antigen Receptor (CAR) T-cell therapy, or Oncolytic Viral Vectors therapy. Answer of action 4: Yes. This is an original research study that involves mouse models and FFPE tissue sections. Answer of action 5: {'answer of action 1': 'No', 'answer of action 2': 'No', 'answer of action 3': 'No', 'answer of action 4': 'Yes', 'answer of action 5': 'No'}	No. While the abstract mentions the analysis of tissue sections, it does not mention the use of immunotherapies or the treatment of patients with glioma, glioblastoma, astrocytoma, or oligodendroglioma.	{'answer of action 1': 'Yes', 'answer of action 2': 'No', 'answer of action 3': 'No'}	No									Y	N	NS	Y	No	No	No	No	No	No
30008259	958	2018	2018-07-17	10.2217/imt-2018-0009	Oncolytic herpes simplex virus immunovirotherapy in combination with immune checkpoint blockade to treat glioblastoma	Title: Oncolytic herpes simplex virus immunovirotherapy in combination with immune checkpoint blockade to treat glioblastoma. Abstract: Oncolytic viruses, such as oncolytic herpes simplex virus (oHSV), are a new class of cancer therapeutic, which selectively replicate and kill cancer cells, while inducing an inflammatory microenvironment, immunovirotherapy. Recently, an oHSV (talimogene laherparepvec) has been approved for the treatment of advanced melanoma. Glioblastoma (GBM) is an almost always lethal primary tumor in the brain that is highly immunosuppressive, and posited to contain GBM stem-like cells (GSCs). Immune checkpoint blockade has revolutionized therapy for some cancers, but not GBM. We have used a syngeneic GSC-derived orthotopic GBM model (005) to develop immunotherapeutic strategies. Curative therapy required oHSV expressing IL-12 in combination with two checkpoint inhibitors, anti-PD-1 and anti-CTLA-4. This response required CD4<sup>+</sup> and CD8<sup>+</sup> T cells, and macrophages in a complex interplay.	Exclude in title and abstract screen	No	0					Yes, this publication meets the criteria as it discusses the use of human subjects in research to develop immunotherapeutic strategies for glioblastoma.	Yes. This publication meets the criteria as it involves the study of patients with glioblastoma and discusses the use of oncolytic herpes simplex virus as a potential treatment.	Yes, this publication meets our criteria as it explicitly mentions the use of oncolytic viral vectors therapy and immune checkpoint blockade in the treatment of glioblastoma.	Yes, this publication meets the criteria as it reports an original research study. The study uses a new class of cancer therapeutic, oncolytic herpes simplex virus, to treat glioblastoma in combination with immune checkpoint blockade. It also provides details of their experimental design using a syngeneic GSC-derived orthotopic GBM model and provides insights into the mechanisms involved in the treatment.	1. Yes, as the study involves human patients. 2. Yes, as the study involves patients with glioblastoma. 3. Yes, as the study involves the combination of oncolytic herpes simplex virus immunovirotherapy and immune checkpoint blockade. 4. Yes, as the study was original research. 5. Yes, the publication meets all the criteria. 6. {"answer of action 1": "Yes", "answer of action 2": "Yes", "answer of action 3": "Yes", "answer of action 4": "Yes", "answer of action 5": "Yes"}	Yes. This publication meets all the criteria. 1) It involves the study of human subjects as it mentions the use of a syngeneic GSC-derived orthotopic GBM model. 2) It involves patients with glioblastoma, as stated in the title and abstract. 3) The title and abstract explicitly mention the use of immunotherapies, including immune checkpoint inhibitors (anti-PD-1, anti-CTLA-4), specifically in combination with oncolytic herpes simplex virus (oHSV) immunovirotherapy. 4) The publication is an original research study, as it presents findings from the authors' experimentation in a glioblastoma model.	{ "answer of action 1": "Yes", "answer of action 2": "Yes", "answer of action 3": "Yes" }	Yes									Y	Y	Y	Y	Yes	Yes	Yes	Yes	Yes	Yes
35812444	959	2022	2022-07-11	10.3389/fimmu.2022.944740	Corrigendum: Pan-Cancer Analysis Shows That ALKBH5 Is a Potential Prognostic and Immunotherapeutic Biomarker for Multiple Cancer Types Including Gliomas	Title: Corrigendum: Pan-Cancer Analysis Shows That ALKBH5 Is a Potential Prognostic and Immunotherapeutic Biomarker for Multiple Cancer Types Including Gliomas. Abstract: [This corrects the article DOI: 10.3389/fimmu.2022.849592.].	Exclude in title and abstract screen	No	0					Yes, not sure. While the title and abstract do not explicitly mention human subjects, it is possible that the study used human data for their pan-cancer analysis. More information would be needed to confirm whether human subjects were used.	Yes. The publication mentions gliomas, so it meets our criteria.	Not sure. The title and abstract do not give enough information to determine if the study involves treatment of patients with any of the specified immunotherapies.	Yes, this publication does not meet the criteria as it is a corrigendum rather than original research.	1. The publication does not meet the first criteria because the abstract does not suggest that the study involves human research subjects. 2. The publication does not meet the second criteria since it does not mention glioma, glioblastoma, astrocytoma or oligodendroglioma. 3. The publication does not meet the third criteria since it doesn't mention any of the immunotherapies in the title and abstract. 4. The publication does not meet the fourth criteria because it is a corrigendum of a previous article and not original research. 5. No. 6. {"answer of action 1": "No", "answer of action 2": "No", "answer of action 3": "No", "answer of action 4": "No", "answer of action 5": "No"}	No. The title and abstract do not explicitly mention the involvement of any immunotherapies or the treatment of patients with gliomas.	{ "answer of action 1": "No", "answer of action 2": "No", "answer of action 3": "No" }	No									Y	Y	NS	Y	Yes	No	No	Yes	No	No
25949916	960	2015	2015-05-08	10.4161/2162402X.2014.994374	Novel role of hematopoietic stem cells in immunologic rejection of malignant gliomas	Title: Novel role of hematopoietic stem cells in immunologic rejection of malignant gliomas. Abstract: Adoptive cellular therapy (ACT) after lymphodepletive conditioning can induce dramatic clinical responses, but this approach has been largely limited to melanoma due to a lack of reliable methods for expanding tumor-specific lymphocytes from the majority of other solid cancers. We have employed tumor RNA-pulsed dendritic cells (DCs) to reliably expand CD4<sup>+</sup> and CD8<sup>+</sup> tumor-reactive T lymphocytes for curative ACT in a highly-invasive, chemotherapy- and radiation-resistant malignant glioma model. Curative treatment of established intracranial tumors involved a synergistic interaction between myeloablative (MA) conditioning, adoptively transferred tumor-specific T cells, and tumor RNA-pulsed DC vaccines. Hematopoietic stem cells (HSCs), administered for salvage from MA conditioning, rapidly migrated to areas of intracranial tumor growth and facilitated the recruitment of tumor-specific lymphocytes through HSC-elaborated chemokines and enhanced immunologic rejection of intracranial tumors during ACT. Furthermore, HSC transplant under non-myeloablative (NMA) conditions also enhanced immunologic tumor rejection, indicating a novel role for the use of HSCs in the immunologic treatment of malignant gliomas and possibly other solid tumors.	Exclude in title and abstract screen	No	0					No. This study uses a mouse model and does not involve human primary research subjects.	Yes, this publication meets our criteria because it is a study involving patients with malignant glioma and discusses the use of immunologic treatment.	Yes. The abstract mentions the use of adoptively transferred tumor-specific T cells, tumor RNA-pulsed dendritic cells and hematopoietic stem cells in the treatment of malignant gliomas.	Yes, the publication meets the criteria of original research. The abstract contains details of a study carried out, instead of being a review, protocol, or case report.	1. Yes 2. Yes 3. No 4. Yes 5. No, the publication does not meet the third criteria as there is no mention of any specific immunotherapies used in the study. 6. {"answer of action 1": "Yes", "answer of action 2": "Yes", "answer of action 3": "No", "answer of action 4": "Yes", "answer of action 5": "No"}	Yes. Reason: The title and abstract explicitly mention the involvement of adoptive cellular therapy, tumor-specific T cells, and tumor RNA-pulsed dendritic cell vaccines in the immunologic treatment of malignant gliomas. The study also mentions the use of hematopoietic stem cells (HSCs) in enhancing immunologic tumor rejection.	{ "answer of action 1": "Yes", "answer of action 2": "Yes", "answer of action 3": "Yes" }	Yes.									N	Y	Y	Y	No	No	Yes	No	Yes	Yes
22411578	961	2012	2012-03-14	10.1002/jgm.2619	Efficient gene therapy based targeting system for the treatment of inoperable tumors	Title: Efficient gene therapy based targeting system for the treatment of inoperable tumors. Abstract: A considerable percentage of tumors are not amenable to surgery. We have designed a simple and powerful targeting system that offers an alternative option for the multi-component pre-targeting strategies used clinically. This targeting system can be used for any type of solid tumors independent of the tumor type, thereby omitting the need to engineer unique antibodies for each specific application or tumour type. In the present study, we show the expression of a chimeric fusion protein, which contains the low-density lipoprotein receptor transmembrane domains and avidin, after local gene transfer and its ability to bind biotinylated compounds in vivo. Semliki Forest virus and lentivirus vectors were used to express the fusion protein with a high affinity binding site for biotinylated compounds in the tumor. Three different animal models and imaging modalities were used for the demonstration of the functionality and efficacy of the targeting system in vitro and in vivo. We demonstrate targeting of biotinylated compounds after local gene transfer in vivo using two different gene transfer vectors. The findings were confirmed by immunohistochemistry, single-photon emission computed tomography and magnetic resonance imaging. The therapeutic efficacy was tested in a syngeneic rat glioma model by injecting biotinylated-(90) Yttrium into the tail vein of glioma bearing rats. The study demonstrates that animals, which were treated by using the gene therapy based targeting system, lived significantly longer than control animals. Our gene therapy based targeting system is a promising tool for the treatment of inoperable tumors and other disease conditions, as well as diagnostic imaging.	Exclude in title and abstract screen	No	0					No. The publication involves animal models, not human subjects.	Not sure. The abstract mentions animal models but does not specifically mention patients with glioma, glioblastoma, astrocytoma, or oligodendroglioma. Further information is needed to determine if this publication meets the criteria.	Not sure. The abstract mentions gene therapy-based targeting system for the treatment of tumors, but it does not explicitly mention any of the immunotherapies listed in the criteria. However, the use of biotinylated compounds and the therapeutic efficacy testing in a glioma model may suggest some potential for immunotherapy.	Yes. This publication describes original research with animal models and imaging modalities to demonstrate the functionality and therapeutic efficacy of a gene therapy-based targeting system for inoperable tumors.	1. No, the publication doesn't explicitly mention human as primary research subjects. 2. Yes, the publication involves patients with glioma. 3. No, the publication doesn't explicitly mention the use of any of the immunotherapies in the title or abstract. 4. Yes, the publication is an original research. 5. No. 6. {"answer of action 1": "No", "answer of action 2": "Yes", "answer of action 3": "No", "answer of action 4": "Yes", "answer of action 5": "No"}	No. This publication does not meet all the criteria. Although the study involves the treatment of glioma in animal models, it does not explicitly mention the use of any of the specified immunotherapies. Additionally, the study is not focused on human subjects, as it primarily discusses animal models.	{ "answer of action 1": "Yes", "answer of action 2": "Yes", "answer of action 3": "Yes" }	Yes									N	NS	NS	Y	No	No	No	No	Yes	Yes
25742010	962	2015	2015-03-06	10.1371/journal.ppat.1004703	PKCη/Rdx-driven phosphorylation of PDK1: a novel mechanism promoting cancer cell survival and permissiveness for parvovirus-induced lysis	Title: PKC??/Rdx-driven phosphorylation of PDK1: a novel mechanism promoting cancer cell survival and permissiveness for parvovirus-induced lysis. Abstract: The intrinsic oncotropism and oncosuppressive activities of rodent protoparvoviruses (PVs) are opening new prospects for cancer virotherapy. Virus propagation, cytolytic activity, and spread are tightly connected to activation of the PDK1 signaling cascade, which delays stress-induced cell death and sustains functioning of the parvoviral protein NS1 through PKC(??)-driven modifications. Here we reveal a new PV-induced intracellular loop-back mechanism whereby PKC??/Rdx phosphorylates mouse PDK1:S138 and activates it independently of PI3-kinase signaling. The corresponding human PDK1phosphoS135 appears as a hallmark of highly aggressive brain tumors and may contribute to the very effective targeting of human gliomas by H-1PV. Strikingly, although H-1PV does not trigger PDK1 activation in normal human cells, such cells show enhanced viral DNA amplification and NS1-induced death upon expression of a constitutively active PDK1 mimicking PDK1phosphoS135. This modification thus appears as a marker of human glioma malignant progression and sensitivity to H-1PV-induced tumor cell killing.	Exclude in title and abstract screen	No	0					No, this publication does not meet the criteria. Although it mentions human gliomas, it primarily discusses mouse PDK1 phosphorylation and the use of parvoviruses for virotherapy in rodents. The study does not use humans as the primary research subject.	Not sure. While the abstract mentions human gliomas, it is not clear if the study involves patients with gliomas or if it is only conducted in cell lines.	Not sure. The abstract mentions oncosuppressive activities of protoparvoviruses and its connection to activation of PDK1 signaling cascade delaying stress-induced cell death but there is no explicit mention of immunotherapies in the abstract.	Yes, this publication meets the criteria as it presents original research on the mechanism of cancer cell survival and permissiveness for parvovirus-induced lysis through PKC??/Rdx-driven phosphorylation of PDK1.	1. No 2. Yes 3. No 4. Yes 5. No {"answer of action 1":"No", "answer of action 2":"Yes", "answer of action 3":"No", "answer of action 4":"Yes", "answer of action 5":"No"}	No. While the title and abstract mention gliomas, glioblastomas, and brain tumors, they do not explicitly mention any of the specified immunotherapies (immune checkpoint inhibitors, peptide vaccination, dendritic cell vaccination, adoptive transfer of effector lymphocytes, chimeric antigen receptor T-cell therapy, or oncolytic viral vectors therapy). Additionally, the abstract does not indicate that the study is a primary research study or provide any information on the number of patients. Therefore, it does not meet all the criteria.	{ "answer of action 1": "Yes", "answer of action 2": "Yes", "answer of action 3": "Yes" }	No									N	NS	NS	Y	No	No	No	No	Yes	No
36552744	963	2022	2022-12-23	10.3390/cells11243980	Systematic Analysis of a Pyroptosis-Related Signature to Predict the Prognosis and Immune Microenvironment of Lower-Grade Glioma	Title: Systematic Analysis of a Pyroptosis-Related Signature to Predict the Prognosis and Immune Microenvironment of Lower-Grade Glioma. Abstract: Current treatments for lower-grade glioma (LGG) do not effectively improve life expectancy rates, and this is a major global health concern. Improving our knowledge of this disease will ultimately help to improve prevention, accurate prognosis, and treatment strategies. Pyroptosis is an inflammatory form of regulated cell death, which plays an important role in tumor progression and occurrence. There is still a lack of effective markers to evaluate the prognosis of LGG patients. We collected paraffin-embedded tissue samples and prognostic information from 85 patients with low-grade gliomas and fabricated them into a tissue microarray. Combining data from public databases, we explored the relationship between pyroptosis-related genes (PRGs) and the prognoses of patients with LGG and investigated their correlations with the tumor microenvironment (TME) by means of machine learning, single-cell, immunohistochemical, nomogram, GSEA, and Cox regression analyses. We developed a six-gene PRG-based prognostic model, and the results have identified CASP4 as an effective marker for LGG prognosis predictions. Furthermore, the effects on immune cell infiltration may also provide guidance for future immunotherapy strategies.	Exclude in title and abstract screen	No	0					Yes. This publication meets the criteria as it involves human subjects as primary research subjects. The study collected paraffin-embedded tissue samples and prognostic information from 85 patients with low-grade gliomas. Furthermore, the study utilized machine learning, single-cell, immunohistochemical, nomogram, GSEA, and Cox regression analyses to investigate the relationship between pyroptosis-related genes and the prognoses of patients with LGG plus their correlations with the tumor microenvironment (TME) which makes it heavily focused on human subjects.	Yes. This publication meets our criteria as it involves patients with lower-grade glioma and investigates the relationship between pyroptosis-related genes and the prognoses of patients with LGG.	Yes. This publication explicitly mentions the study involves the treatment of patients with immunotherapy (specifically, it mentions the investigation of the correlations between pyroptosis-related genes and the tumor microenvironment in LGG patients, which may provide guidance for future immunotherapy strategies).	Yes, this publication meets our criteria as it presents original research on the relationship between pyroptosis-related genes and the prognosis of patients with LGG, as well as their correlations with the tumor microenvironment through various analyses. Additionally, it involves the development of a PRG-based prognostic model, which can be useful for future studies on LGG.	1. No 2. Yes 3. No 4. Yes 5. No {'answer of action 1': 'No', 'answer of action 2': 'Yes', 'answer of action 3': 'No', 'answer of action 4': 'Yes', 'answer of action 5': 'No'}	Yes. This publication meets all the criteria. - It involves human subjects as primary research subjects (patients with lower-grade gliomas). - It involves patients with glioma (lower-grade glioma). - It explicitly mentions the use of immunotherapies (machine learning, single-cell, immunohistochemical, nomogram, GSEA, and Cox regression analyses) for the treatment of patients. - It presents original research findings based on the development of a six-gene PRG-based prognostic model and the identification of CASP4 as an effective marker for LGG prognosis predictions.	Answer of action 1: Yes Answer of action 2: Yes Answer of action 3: Yes	Yes									Y	Y	Y	Y	Yes	No	Yes	Yes	Yes	Yes
33504618	964	2021	2021-01-28	10.4049/jimmunol.2000792	Aryl Hydrocarbon Receptor Signaling Controls CD155 Expression on Macrophages and Mediates Tumor Immunosuppression	Title: Aryl Hydrocarbon Receptor Signaling Controls CD155 Expression on Macrophages and Mediates Tumor Immunosuppression. Abstract: Crosstalk between costimulatory and coinhibitory ligands are a prominent node of immune cell regulation. Mounting evidence points toward a critical role for CD155, the poliovirus receptor, in suppressing T cell function, particularly in cancer. However, relative to other known costimulatory/coinhibitory ligands (e.g., CD86, CD80, PD-L1), the physiological functions of CD155 and the mechanisms controlling its expression remain unclear. We discovered that CD155 expression is coregulated with PD-L1 on tumor-associated macrophages, is transcriptionally regulated by persistently active aryl hydrocarbon receptor (AhR), and can be targeted for suppression via AhR inhibition in vivo. Therapeutic inhibition of AhR reversed tumor immunosuppression in an immune competent murine tumor model, and markers of AhR activity were highly correlated with tumor-associated macrophage markers in human glioblastomas. Thus, CD155 functions within a broader, AhR-controlled macrophage activation phenotype that can be targeted to reverse tumor immunosuppression.	Exclude in title and abstract screen	No	0					No. The study is conducted on mice and not humans, which doesn't meet our criteria.	Yes. This publication is related to glioblastoma, as evidenced by the mention of "markers of AhR activity [that] were highly correlated with tumor-associated macrophage markers in human glioblastomas". The abstract does not mention the other types of glioma, but it is still related to our criteria.	No. Although the abstract mentions the suppression of T cell function in cancer and the reversal of tumor immunosuppression in a mouse model, it does not explicitly mention any of the specific immunotherapies listed in the criteria.	Yes. This article is original research that investigates the role of CD155 expression on macrophages for tumor immunosuppression, specifically focusing on the transcriptional regulation of CD155 by AhR and the therapeutic potential of AhR inhibition.	Action 1: No (The publication doesn't mention any human subjects.) Action 2: Yes (The publication mentions glioblastoma) Action 3: Yes (The title and abstract explicitly mention the use of immunotherapies such as AhR inhibition.) Action 4: Yes (The publication is an original research article.) Action 5: No Output: {"answer of action 1": "No", "answer of action 2": "Yes", "answer of action 3": "Yes", "answer of action 4": "Yes", "answer of action 5": "No"}	No. Although the study involves patients with glioblastoma (mentioned in the abstract), it does not explicitly mention the use of any specific immunotherapies. Additionally, the title and abstract do not state that the study uses human subjects as the primary research subjects.	{ "answer of action 1": "No", "answer of action 2": "Yes", "answer of action 3": "No" }	Yes									N	Y	N	Y	No	No	No	No	No	Yes
29543656	965	2018	2018-03-16	10.1097/QAD.0000000000001759	John Cunningham virus large T antigen detection in brain biopsy of an HIV-infected patient with glioblastoma multiforme: more than a coincidental finding	Title: John Cunningham virus large T antigen detection in brain biopsy of an HIV-infected patient with glioblastoma multiforme: more than a coincidental finding. Abstract: N o a b s t r a c t f o u n d	Exclude in title and abstract screen	No	0					Not sure. The title and abstract do not provide enough information to determine whether human subjects were studied.	Not sure. There is no abstract available to determine if the study involves patients with glioma, glioblastoma, astrocytoma, or oligodendroglioma.	Not sure. The title suggests that the study may involve treatment of glioblastoma multiforme, but without an abstract it is unclear whether any of the specified immunotherapies are being used.	Not sure. Without an abstract it is difficult to determine if the study is original research or not.	Answer of action 1: No Explanation: The publication doesn't explicitly mention that human was the primary research subject. Answer of action 2: Yes Explanation: The publication does involve patients with glioblastoma multiforme. Answer of action 3: No Explanation: The publication doesn't explicitly mention that the study involves treatment of patients with any of the listed immunotherapies. Answer of action 4: Yes Explanation: There is not enough information to evaluate whether the publication is original research instead of reviews, protocol, or case report with less than five patients. Answer of action 5: No Explanation: The publication does not meet all the criteria.	Not sure. Since there is no abstract available, it is difficult to determine whether the study meets the specified criteria.	{ "answer of action 1": "No", "answer of action 2": "Unclear", "answer of action 3": "No" }	No									NS	NS	NS	NS	Yes	NA	NS	Yes	No	No
32982297	966	2020	2020-09-28	10.2147/OTT.S265322	Biological Characterization and Therapeutics for Subscalp Recurrent in Intracranial Glioblastoma	Title: Biological Characterization and Therapeutics for Subscalp Recurrent in Intracranial Glioblastoma. Abstract: Gliomas are common intracranial tumors, of which 70% are malignant gliomas. Glioblastoma multiforme (GBM) is the most aggressive tumor, and patients with GBM have a median survival time of only 9-12 months; extracranial recurrence of GBM is very rare. A therapeutic strategy for this kind of recurrent tumor is lacking. We present a case of a patient with extracranial recurrence of subscalp GBM. The subscalp tumor was resected and xenotransplanted into BALB/C nude mice. Then, glioma cells were isolated from the xenograft models and passaged in vitro. HE staining, immunohistochemistry, CCK-8 assays, karyotypic analysis, short tandem repeat STR analysis and flow cytometry were used to analyze the biological characteristics and malignant phenotype of these established cells. The cells and xenografts were then used as preclinical models to evaluate the antitumor efficacy of oncolytic herpes simplex virus 1 (oHSV-1). The isolated cells, which were named BT-01, were positive for Nestin and GFAP. The main characteristics of BT-01 cells were that they harbored glioblastoma stem-like cells (GSCs) and that they possessed highly aggressive migration capacities compared with the existing cell lines U87-MG and U251-MG. Moreover, BT-01 cells tolerated the chemotherapeutic drug temozolomide. Our study showed that oHSV-1 could replicate in and repress the growth of BT-01 cells and significantly inhibit tumor growth in xenograft models. Taken together, our results showed that a new recurrent glioblastoma cell line was established, which can be useful for research on recurrent glioblastoma. We provided a reliable preclinical model to evaluate the antitumor efficacy of oHSV-1 in vivo and a promising therapy for recurrent GBM.	Exclude in title and abstract screen	No	0					No, this publication does not meet our criteria because it involves the use of mice as research subjects, not humans.	Yes. The publication involves patients with glioblastoma and provides a preclinical model for evaluating a new therapy for recurrent GBM.	Not sure. While the publication describes a case of recurrent glioblastoma and the evaluation of an oncolytic virus for its treatment, it does not explicitly mention the use of any of the listed immunotherapies.	Yes, it meets the criteria as it presents original research on the establishment of a new recurrent glioblastoma cell line and evaluation of the antitumor efficacy of oncolytic herpes simplex virus 1 (oHSV-1) as a therapy for recurrent GBM.	1. No - the publication does not mention if human subjects were involved in the study. 2. Yes - the publication involves patients with glioblastoma. 3. No - the publication does not explicitly mention any of the mentioned immunotherapies. 4. Yes - the publication involves original research. 5. No - the publication does not meet the third criteria. 6. { "answer of action 1": "No", "answer of action 2": "Yes", "answer of action 3": "No", "answer of action 4": "Yes", "answer of action 5": "No" }	No. Although the publication focuses on recurrent glioblastoma and the therapeutic efficacy of oncolytic herpes simplex virus 1 (oHSV-1), it does not explicitly mention any of the specified immunotherapies (immune checkpoint inhibitors, peptide vaccination, dendritic cell vaccination, adoptive transfer of effector lymphocytes, chimeric antigen receptor T-cell therapy, or oncolytic viral vectors therapy). Additionally, the abstract does not mention if human subjects were involved or provide any specific patient information. Therefore, it does not meet the given criteria.	{ "answer of action 1": "Yes", "answer of action 2": "Yes", "answer of action 3": "Yes" }	Yes									N	Y	NS	Y	No	No	No	No	Yes	Yes
24080485	967	2014	2013-10-02	10.1016/j.gene.2013.09.049	MRNA and miRNA expression patterns associated to pathways linked to metal mixture health effects	Title: MRNA and miRNA expression patterns associated to pathways linked to metal mixture health effects. Abstract: Metals are a threat to human health by increasing disease risk. Experimental data have linked altered miRNA expression with exposure to some metals. MiRNAs comprise a large family of non-coding single-stranded molecules that primarily function to negatively regulate gene expression post-transcriptionally. Although several human populations are exposed to low concentrations of As, Cd and Pb as a mixture, most toxicology research focuses on the individual effects that these metals exert. Thus, this study aims to evaluate global miRNA and mRNA expression changes induced by a metal mixture containing NaAsO2, CdCl2, Pb(C2H3O2)2??3H2O and to predict possible metal-associated disease development under these conditions. Our results show that this metal mixture results in a miRNA expression profile that may be responsible for the mRNA expression changes observed under experimental conditions in which coding proteins are involved in cellular processes, including cell death, growth and proliferation related to the metal-associated inflammatory response and cancer.	Exclude in title and abstract screen	No	0					Not sure. While the abstract mentions using a metal mixture on human subjects, there is no clear statement that human subjects were used in the study.	No. This publication does not meet our criteria as it does not involve patients with glioma, glioblastoma, astrocytoma, or oligodendroglioma. The focus is on a metal mixture and its effect on miRNA and mRNA expression changes.	Not sure. Although the study mentions exposure to metal mixture and its potential health effects, it does not explicitly mention any of the immunotherapies mentioned in the criteria.	Yes. This publication appears to be original research that investigates the effects of a metal mixture and its potential impact on gene expression. The abstract suggests that the study involves experiments on miRNA and mRNA expression changes, and the study aims to predict possible metal-associated disease development. Overall, this study appears to meet the criteria stated.	1. No 2. No 3. No 4. Yes 5. No 6. {"answer of action 1": "No", "answer of action 2": "No", "answer of action 3": "No", "answer of action 4": "Yes", "answer of action 5": "No"}	No. This publication does not meet all the criteria. Although it mentions human subjects and glioma, glioblastoma, astrocytoma, and oligodendroglioma, it does not mention any of the specified immunotherapies. Additionally, it does not state whether it is an original research study or a different type of publication.	{'answer of action 1': 'Yes', 'answer of action 2': 'No', 'answer of action 3': 'No'}	Yes									NS	N	NS	Y	No	No	No	No	No	Yes
27292273	968	2016	2016-06-14	10.1111/epi.13436	Subclinical temporal EEG seizure pattern in LGI1-antibody-mediated encephalitis	Title: Subclinical temporal EEG seizure pattern in LGI1-antibody-mediated encephalitis. Abstract: Leucine-rich glioma inactived-1 (LGI1) antibodies are associated with limbic encephalitis and distinctive seizure types, which are typically immunotherapy-responsive. Although nonspecific electroencephalography (EEG) abnormalities are commonly seen, specific EEG characteristics are not currently understood to be useful for suspecting the clinical diagnosis. Based on initial observations in two patients, we analyzed the clinical features and EEG recordings in a larger series of patients (n = 9) and describe a novel ictal pattern that can suggest the diagnosis of LGI1-antibody-mediated encephalitis, even in the absence of typical clinical features. As expected, psychiatric and cognitive symptoms were common, as were tonic seizures associated with EEG electrodecremental events (often with the so-called faciobrachial dystonic semiology). Remarkably, in five patients, a near absence of interictal epileptiform discharges contrasted with frequent subclinical temporal lobe seizures, at times triggered by hyperventilation. This latter EEG pattern may facilitate early diagnosis of this serious but potentially treatable condition.	Exclude in title and abstract screen	No	0					Yes. This publication is about a study that used human subjects as primary research subjects to identify a novel ictal pattern that can aid in diagnosing LGI1-antibody-mediated encephalitis.	Yes, the publication meets the criteria as it involves patients with LGI1-antibody-mediated encephalitis, which is a type of glioma-related condition.	Not sure. The abstract does not explicitly mention any of the listed immunotherapies, but it does describe a potential diagnostic pattern for a condition that is often responsive to immunotherapy. It may be worth further investigation.	Yes, this publication meets the criteria as it is an original research article that analyzed clinical features and EEG recordings in a larger series of patients and described a novel ictal pattern that can suggest the diagnosis of LGI1-antibody-mediated encephalitis, even in the absence of typical clinical features. However, it is important to note that the sample size of 9 patients is relatively small.	1. No 2. Yes 3. No 4. Yes 5. No {'answer of action 1': 'No', 'answer of action 2': 'Yes', 'answer of action 3': 'No', 'answer of action 4': 'Yes', 'answer of action 5': 'No'}	No, it does not meet criteria (3) as it does not mention any of the specified immunotherapies. Additionally, it does not meet criteria (2) as it does not specify that the study involves patients with glioma, glioblastoma, astrocytoma, oligodendroglioma, or any related conditions.	{ "answer of action 1": "Yes", "answer of action 2": "No", "answer of action 3": "No" }	Yes.									Y	Y	NS	Y	Yes	No	No	Yes	No	Yes
28410529	969	2017	2017-04-15	10.1016/j.intimp.2017.04.003	IFNγ enhances cytotoxic efficiency of the cytotoxic T lymphocytes against human glioma cells	Title: IFN?? enhances cytotoxic efficiency of the cytotoxic T lymphocytes against human glioma cells. Abstract: Cytotoxic T lymphocytes (CTLs) are a key player in cancer immunotherapies, and MHC class I molecules on the cell surface are crucial for cellular recognition. However, the aberrant expression of MHC class I molecules is frequently found in various malignancies. IFN?? has dual functions in cancer progression, and its effect on tumor immunity is controversial. To investigate whether IFN?? can enhance cytotoxic efficiency of the tumor antigen-specific CTLs, we generated the CTLs using modified human dendritic cells as antigen presenting cells, then studied the activities of CTLs on human leukocyte antigen (HLA)-A2 positive glioma cells treated with, or without IFN??. The results from both ELISpot and cytotoxicity assays demonstrated that the CTLs recognized and eliminated the HLA-A2 positive glioma cells treated with IFN?? more effectively when compared to the glioma cells deprived of IFN?? treatment. In addition, in vitro experiments showed that the levels of MHC class I molecules were upregulated in all of the HLA-A2 positive glioma cells. Using the publicly accessed TCGA data of low-grade glioma, we found significantly positive associations between IFN?? and both MHC class I molecules and CD8<sup>+</sup> T cell activation score (p<0.0001). Furthermore, we found a significantly reduced risk of death in the glioma patients with high T cell activation score in comparison to those with low score (p=0.022). These findings suggest that a clinical application of IFN?? treatment may have potential benefits.	Exclude in title and abstract screen	No	0					Yes. This publication studies the cytotoxic efficiency of CTLs against human glioma cells and uses modified human dendritic cells as antigen presenting cells. The experimentation and analysis include the use of human cells and data from low-grade glioma patients.	Yes. This publication involves patients with glioma and the study investigates the effect of IFN?? on the cytotoxic efficiency of CTLs against glioma cells. The study used HLA-A2 positive glioma cells and analyzed TCGA data of low-grade glioma patients.	Not sure. Although the paper investigates the effect of IFN?? on CTLs and its potential clinical application, it does not explicitly mention the treatment of patients with any of the listed immunotherapies.	Yes, this publication meets the criteria as it presents original research on the role of IFN?? in enhancing cytotoxic efficiency of CTLs against human glioma cells. The study used experimental assays and analyzed publicly accessed data to demonstrate the efficacy of IFN?? treatment.	1. Yes, the publication involves human as primary research subject. 2. Yes, the publication involves patients with glioma. 3. Yes, the publication explicitly mentions the study involving the treatment of patients with immunotherapies, including IFN??, although not the specific immunotherapies listed in the third criteria. 4. Yes, the publication describes original research. 5. No, the publication only meets criteria 1, 2 and 4, but not 3 since it mentions IFN?? as a potential treatment, but not the specific immunotherapies listed in the third criteria. 6. {'answer of action 1': 'Yes', 'answer of action 2': 'Yes', 'answer of action 3': 'No', 'answer of action 4': 'Yes', 'answer of action 5': 'No'}	No. Although the study involves patients with glioma, glioblastoma, and astrocytoma, the title and abstract do not explicitly mention the use of any of the specified immunotherapies (immune checkpoint inhibitors, peptide vaccination, dendritic cell vaccination, adoptive transfer of effector lymphocytes, chimeric antigen receptor T-cell therapy, or oncolytic viral vectors therapy).	{ "answer of action 1": "Yes", "answer of action 2": "Yes", "answer of action 3": "Yes" }	Yes									Y	Y	NS	Y	Yes	No	No	Yes	Yes	Yes
31591480	970	2020	2019-10-09	10.1038/s41388-019-1045-6	MHC class I dysfunction of glioma stem cells escapes from CTL-mediated immune response via activation of Wnt/β-catenin signaling pathway	Title: MHC class I dysfunction of glioma stem cells escapes from CTL-mediated immune response via activation of Wnt/??-catenin signaling pathway. Abstract: Glioma stem cells (GSCs) decrease T cells cognition and evade systemic immunosurveillance via downregulations or defects of major histocompatibility complex class I (MHC-I) molecule and antigen-processing machinery (APM) components. Improvement of tumor surface antigens of GSCs may be effective strategy to trigger an adaptive immune response and activate cytotoxic T cells (CTLs) to eliminate glioma. In this study, our data indicated that downregulations of MHC-I and APM components expressions were associated with Wnt pathway activation in GSCs. Histone deacetylases (HDAC) inhibition improved MHC-I and APM components expressions, which could be partly reverted by Wnt pathway activation. Blocking CTLs-mediated killing decreased the anti-tumor effect of tumor lysate vaccine. The enhancement of T cells immune response resulting from HDAC inhibition was dependent on CTLs cognition on tumor antigens presented by upregulated MHC-I molecule in GSCs. These data suggest that suppression of stemness pathway may be effective for GSCs-based immunotherapy against immune-escaped tumors.	Exclude in title and abstract screen	No	0					Yes. This publication meets our criteria as it involves the use of human subjects in the study of glioma stem cells and their interaction with the immune system. The study examines the downregulation of major histocompatibility complex class I (MHC-I) molecule and antigen-processing machinery (APM) components in GSCs and the effect of HDAC inhibition on improving MHC-I and APM expression to trigger an adaptive immune response. The study also looks into the activation of the Wnt pathway in GSCs and its association with MHC-I and APM expression. The study involves the use of human CTLs for evaluating the anti-tumor effect of tumor lysate vaccine.	Yes, this publication meets the criteria as it involves patients with glioma and discusses immunotherapy for treating glioma. The abstract specifically mentions glioma stem cells and their effects on the immune response.	Not sure. While the abstract mentions improving tumor surface antigens and activating cytotoxic T cells, it does not explicitly mention any of the listed immunotherapies. However, it does mention a tumor lysate vaccine, which could potentially be a peptide vaccination.	Yes. This publication appears to meet the criteria because it describes original research on glioma stem cells and their interaction with the immune system. It does not seem to be a review, protocol, or case report, and the abstract does not indicate that the study had fewer than 5 patients.	Action 1: Yes, the publication involves human as the primary research subject. Action 2: Yes, the publication involves patients with glioma. Action 3: No, the publication doesn't explicitly mention any of the mentioned immunotherapies. Action 4: Yes, the publication is original research. Action 5: No The publication meets the first, second, and fourth criteria but doesn't meet the third criteria. Therefore, the answer to action 5 is 'No'. JSON Output: { "answer of action 1": "Yes", "answer of action 2": "Yes", "answer of action 3": "No", "answer of action 4": "Yes", "answer of action 5": "No" }	Yes. The title and abstract mention that the study involves treatment of patients with immunotherapies (tumor lysate vaccine) and it specifically mentions patients with glioma (GSCs-based immunotherapy against immune-escaped tumors).	{ "answer of action 1": "Yes", "answer of action 2": "Yes", "answer of action 3": "Yes" }	Yes.									Y	Y	NS	Y	Yes	No	Yes	Yes	Yes	Yes
29259541	971	2017	2017-12-21	10.3389/fnmol.2017.00404	Connexin43 Containing Gap Junction Channels Facilitate HIV Bystander Toxicity: Implications in NeuroHIV	Title: Connexin43 Containing Gap Junction Channels Facilitate HIV Bystander Toxicity: Implications in NeuroHIV. Abstract: Human immunodeficiency virus-1 (HIV-1) infection compromises the central nervous system (CNS) in a significant number of infected individuals, resulting in neurological dysfunction that ranges from minor cognitive deficits to frank dementia. While macrophages/microglia are the predominant CNS cells infected by HIV, our laboratory and others have shown that HIV-infected astrocytes, although present in relatively low numbers with minimal to undetectable viral replication, play key role in NeuroAIDS pathogenesis. Our laboratory has identified that HIV "hijacks" connexin (Cx) containing channels, such as gap junctions (GJs) and hemichannels (HCs), to spread toxicity and apoptosis to uninfected cells even in the absence of active viral replication. In this study, using a murine model with an astrocyte-directed deletion of Cx43 gene (hGFAP-cre Cx43<sup>fl/fl</sup>) and control Cx43<sup>fl/fl</sup> mice, we examined whether few HIV-infected human astrocytoma cells (U87-CD4-CCR5), microinjected into the mouse cortex, can spread toxicity and apoptosis through GJ-mediated mechanisms, into the mouse cells, which are resistant to HIV infection. In the control Cx43<sup>fl/fl</sup> mice, microinjection of HIV-infected U87-CD4-CCR5 cells led to apoptosis in 84.28 ?? 6.38% of mouse brain cells around the site of microinjection, whereas hGFAP-cre Cx43<sup>fl/fl</sup> mice exhibited minimal apoptosis (2.78 ?? 1.55%). However, simultaneous injection of GJ blocker, 18??-glycyrrhetinic acid, and Cx43 blocking peptide along with microinjection of HIV-infected cells prevented apoptosis in Cx43<sup>fl/fl</sup> mice, demonstrating the Cx43 is essential for HIV-induced bystander toxicity. In conclusion, our findings demonstrate that Cx43 expression, and formation of GJs is essential for bystander apoptosis during HIV infection. These findings reveal novel potential therapeutic targets to reduce astrocyte-mediated bystander toxicity in HIV-infected individuals because despite low to undetectable viral replication in the CNS, Cx channels hijacked by HIV amplify viral neuropathogenesis.	Exclude in title and abstract screen	No	0					Yes. The publication meets the criteria of using human as primary research subject because it involves the study of HIV infection in human astrocytoma cells and the effect on mouse brain cells. The study has implications for HIV-infected individuals, especially regarding potential therapeutic targets to reduce astrocyte-mediated bystander toxicity.	No, this publication does not meet the criteria as it focuses on HIV and not on patients with glioma, glioblastoma, astrocytoma, or oligodendroglioma.	Not sure. The title and abstract do not explicitly mention any of the listed immunotherapies. The publication is focused on the mechanism of HIV-induced neurotoxicity in astrocytes and does not relate to any immunotherapy treatments.	Yes, this publication meets our criteria. The study is original research and involves a murine model to examine the role of connexin43-containing gap junction channels in facilitating HIV bystander toxicity in the central nervous system. The study uses a targeted deletion of the Cx43 gene in astrocytes and GJ blockers to demonstrate the essential role of Cx43 in HIV-induced bystander toxicity.	1. No, the publication does not meet the first criteria as it is a study on murine model with human astrocytoma cells injected into them. 2. No, the publication does not meet the second criteria as it does not involve patients with glioma, glioblastoma, astrocytoma, or oligodendroglioma. 3. No, the publication does not meet the third criteria as the title and abstract do not explicitly mention any of the specified immunotherapies. 4. Yes, the publication meets the fourth criteria as it is original research with experiments performed on murine models. 5. No, the publication does not meet all the criteria. 6. {'answer of action 1': 'No', 'answer of action 2': 'No', 'answer of action 3': 'No', 'answer of action 4': 'Yes', 'answer of action 5': 'No'}	No. Although the study involves HIV infection and its effects on the central nervous system, it does not meet the criteria stated. It does not involve patients with glioma, glioblastoma, astrocytoma, or oligodendroglioma. Additionally, the study does not explicitly mention the use of immunotherapies specified in the criteria. Finally, the abstract does not indicate that it is an original research study.	{ "answer of action 1": "Yes", "answer of action 2": "No", "answer of action 3": "No" }	Yes									Y	N	NS	Y	No	No	No	No	No	Yes
30061266	972	2018	2018-08-01	10.21873/anticanres.12804	Brainstem Glioblastoma Multiforme in a Patient with NF1	Title: Brainstem Glioblastoma Multiforme in a Patient with NF1. Abstract: This case report presents the first known case of a brainstem glioblastoma multiforme (GBM) in a patient with neurofibromatosis type 1 (NF1). While research has proposed that larger germ-line mutations in NF1 may be the driving factor that predisposes patients with NF1 to high-grade astrocytomas, this patient had a nonsense mutation in the NF1 gene, suggesting a variant tumorigenesis. Limited data on targeted immunotherapy for NF1 patients with a GBM have been reported and more data are required before targeted therapies could be proven as second-line treatment options.	Exclude in title and abstract screen	No	0					Yes, it meets the criteria of using humans as the primary research subject as it is a case report of a patient with a brainstem glioblastoma multiforme.	Yes, this publication meets the criteria as it involves a patient with glioblastoma.	No. The publication does not mention any of the immunotherapies listed as criteria.	Yes. The publication is a case report, but it describes original research and is not a review, protocol, or case report with less than five patients.	1. No 2. Yes 3. No 4. Yes 5. No 6. {"answer of action 1": "No", "answer of action 2": "Yes", "answer of action 3": "No", "answer of action 4": "Yes", "answer of action 5": "No"}	No. This publication does not meet all the criteria. While it involves patients with glioblastoma, it does not explicitly mention any of the specified immunotherapies in the title and abstract. Additionally, it is a case report, which does not meet the criterion of being original research instead of a case report with less than five patients.	{ "answer of action 1": "Yes", "answer of action 2": "Yes", "answer of action 3": "Yes" }	Yes									Y	Y	N	Y	No	No	No	Yes	Yes	Yes
25264688	973	2014	2014-09-30	10.4161/hv.32075	Sanofi Pasteur shows efficacy of its dengue vaccine in phase 3	Title: Sanofi Pasteur shows efficacy of its dengue vaccine in phase 3. Abstract: Sanofi Pasteur shows efficacy of its dengue vaccine in phase 3 New glioblastoma vaccine: Safe and immunogenic in phase 1 FDA approves sublingual hay fever immunotherapeutic Combining the cancer vaccine DPX-Survivac with immune modulators Two Meningococcal B vaccines receive FDA ?€?Breakthrough Therapy?€? designation MERS vaccine is technically feasible, but is it commerically feasible? Stemline?€?s synthetic multi-peptide cancer vaccine enters Phase 2 Evolution of whooping cough bacterium may reduce vaccine effectiveness	Exclude in title and abstract screen	No	0					No. The publication discusses efficacy and safety of vaccines but does not specify human subjects, so there is not enough information to determine if it meets the criteria.	No. The publication includes multiple topics, but none of them are related to glioma, glioblastoma, astrocytoma, or oligodendroglioma.	No. None of the publications mention the use of any kind of immunotherapy in the treatment of patients.	No. This is not an original research study but rather a news headline reporting on clinical trial results.	1. No 2. No 3. No 4. Yes 5. No 6. {"answer of action 1": "No", "answer of action 2": "No", "answer of action 3": "No", "answer of action 4": "Yes", "answer of action 5": "No"}	No. This publication does not meet all the criteria. It does not mention the involvement of patients with glioma, glioblastoma, astrocytoma, oligodendroglioma, or any of the specified immunotherapies. Additionally, it is not an original research study and appears to be a news article or press release.	{ "answer of action 1": "No", "answer of action 2": "No", "answer of action 3": "No" }	No No No No No No No									N	N	N	N	No	No	No	No	No	No
35310911	974	2022	2022-03-21	10.1155/2022/3370727	Uncovering the Immune Cell Infiltration Landscape in Low-Grade Glioma for Aiding Immunotherapy	Title: Uncovering the Immune Cell Infiltration Landscape in Low-Grade Glioma for Aiding Immunotherapy. Abstract: Low-grade glioma (LGG) mainly threatens the elderly population, with undesirable prognoses. This study uncovered the immune cell infiltration (ICI) landscape in LGG. RNA-seq profiles of LGG were retrieved from TCGA and CGGA databases. CIBERSORTx and ESTIMATE algorithms were employed to characterize the ICI landscape in LGG tissues. Through unsupervised clustering analysis, ICI subtypes were clustered. ICI scores were computed via principal component analysis (PCA). The differences in survival, tumor-infiltrating immune cells, stromal scores, immune scores, immune checkpoint genes, immune activity genes, and tumor mutation burden (TMB) were assessed between high and low ICI score groups. Three ICI subtypes were constructed in LGG, with distinct survival outcomes, PD-L1 expression, and infiltration levels of immune cells. Furthermore, ICI scores were developed. Both in TCGA and CGGA datasets, low ICI scores were indicative of undesirable outcomes. High ICI scores were significantly correlated to increased infiltration levels of memory B cells, CD8 T cells, CD4 na??ve T cells, T follicular helper cells, macrophages M0, and eosinophils, while low ICI scores were characterized by increased infiltration levels of na??ve B cells, plasma cells, CD4 memory resting T cells, Tregs, resting NK cells, macrophages M2, and activated dendritic cells. High ICI scores exhibited correlations with lower immune activity genes and immune checkpoint genes. Furthermore, TMB was distinctly reduced in the high ICI score group. The ICI scores may serve as a promising prognostic index and predictive indicator for immunotherapies, extending our understanding of immune microenvironment in LGG.	Exclude in title and abstract screen	No	0					Yes. The publication studies immune cell infiltration landscape in low-grade glioma in humans and uses their RNA-seq profiles to characterize the immune cell subtypes and their impact on survival and immune-related genes.	Yes. This publication meets our criteria because it involves patients with low-grade glioma and discusses the immune microenvironment, which is relevant to immunotherapy for glioma patients.	Yes. The title and abstract explicitly mention the study involves uncovering immune cell infiltration in low-grade glioma for aiding immunotherapy, suggesting that the study involves the evaluation of the potential use of immunotherapies in the treatment of this disease.	Yes, this publication meets the criteria as it is an original research study that analyzes immune cell infiltration in low-grade glioma using RNA-seq profiles from TCGA and CGGA databases. The study employs various algorithms to characterize the immune cell infiltration landscape, develops immune cell infiltration scores, and compares them with survival outcomes, immune checkpoint genes, immune activity genes, and tumor mutation burden. The study aims to aid immunotherapy and extends our understanding of the immune microenvironment in LGG.	1. Yes 2. Yes 3. Yes 4. Yes 5. Yes 6. {"answer of action 1": "Yes", "answer of action 2": "Yes", "answer of action 3": "Yes", "answer of action 4": "Yes", "answer of action 5": "Yes"}	Yes. This publication meets all the criteria. (1) It involves human patients with low-grade glioma (LGG). (2) It explicitly mentions the study involving the immune cell infiltration landscape in LGG for aiding immunotherapy. (3) It mentions the use of immunotherapies such as immune checkpoint inhibitors, peptide vaccination, dendritic cell vaccination, and adoptive transfer of effector lymphocytes. (4) It is an original research study analyzing RNA-seq profiles and conducting various analyses to characterize the immune cell infiltration landscape and its correlation with clinical outcomes in LGG patients.	{ "answer of action 1": "Yes", "answer of action 2": "Yes", "answer of action 3": "Yes" }	Yes									Y	Y	Y	Y	Yes	Yes	Yes	Yes	Yes	Yes
32884294	975	2020	2020-09-05	10.2147/OTT.S259516	A Hybrid Glioma Tumor Cell Lysate Immunotherapy Vaccine Demonstrates Good Clinical Efficacy in the Rat Model	Title: A Hybrid Glioma Tumor Cell Lysate Immunotherapy Vaccine Demonstrates Good Clinical Efficacy in the Rat Model. Abstract: Conventional immunotherapy for glioma is not only expensive but also demonstrates less-than-desired clinical efficacy. In this study, we evaluated the immunotherapeutic efficacy of a tumor cell lysate-based hybrid glioma vaccine developed using a molecular-based approach. First, the ability of the autologous (9L-cell lysate) and allogeneic (C6-cell lysate) vaccines against glioma, individually and in combination, to activate Fischer344 rat dendritic cells (DCs) was determined. Next, the activated DCs were co-cultured with T lymphocytes and screened for the optimal DC-to-T-cell ratio. The in vitro efficacy of the DC/T-cell vaccine formulations subjected to different immunogen treatments and co-cultured with glioma cells was evaluated based on glioma cell viability and monocyte chemoattractant protein (MCP)-2 and interferon (IFN)-?? secretion. Subsequently, the efficacy of the 9L + C6 hybrid vaccine was evaluated in 32 glioma rat models, randomly allocated to the following five treatment groups: blank control, tumor, vaccine treatment, thymosin treatment, and vaccine + thymosin treatment (combined treatment). Changes in survival duration, intracranial tumor volume, peripheral blood immune-cell (CD4+ T, CD8+ T, and natural killer [NK] cell) count, and serum cytokine (interleukin [IL]-2, IL-10) levels were assessed in these groups. The hybrid vaccine demonstrated the highest glioma cell apoptosis and the lowest cell viability and promoted MCP-2 and IFN-?? secretion in vitro. The vaccine treatment and combined treatment groups demonstrated longer survival duration, lower intracranial tumor volume, and higher immune cell glioma tissue infiltration and IL-2 secretion than the untreated tumor group, indicating the vaccine's good in vivo efficacy. Thymosin treatment had minimal effect in enhancing anti-glioma immunity. We demonstrated the feasibility of combining autologous and allogeneic tumor cell lysates to stimulate specific host cell immune response against glioma cells. The good clinical efficacy of our developed glioma hybrid vaccine in rat models suggests its potential clinical application.	Exclude in title and abstract screen	No	0					No, this publication does not meet the criteria as it uses rats as the primary research subject, not humans.	Yes, this publication meets our criteria as it involves a study on immunotherapy for glioma using a rat model. The article specifically mentions the use of a hybrid glioma vaccine and evaluates its efficacy in promoting MCP-2 and IFN-?? secretion, as well as changes in survival duration, intracranial tumor volume, and immune cell infiltration. The study also includes the use of autologous and allogeneic tumor cell lysates in stimulating a host immune response against glioma cells.	Not sure. The abstract mentions the development of an immunotherapy vaccine for glioma, but does not explicitly state that it involves the use of Immune Checkpoint Inhibitors, Peptide Vaccination, Dendritic cell Vaccination, Adoptive Transfer of Effector Lymphocytes, Chimeric Antigen Receptor T-cell therapy, or Oncolytic Viral Vectors therapy.	Yes, this publication meets our criteria of original research as it describes the results of an immunotherapy treatment experiment in rats.	Answer of action 1: Yes, the publication mentions studying immunotherapeutic efficacy in glioma, which involves human as primary research subject. Answer of action 2: Yes, the publication studies patients with glioma, as mentioned in the abstract. Answer of action 3: No, the title and abstract do not explicitly mention using any of the immunotherapies mentioned in the third criteria for treatment of patients. Answer of action 4: Yes, the study was conducted as original research and involved experimentation as mentioned in the abstract. Answer of action 5: No, the publication does not meet the third criteria, as the immunotherapies mentioned in the criteria are not explicitly mentioned in the title or abstract. Therefore, the answer is "No". Output JSON object: {'answer of action 1': 'Yes', 'answer of action 2': 'Yes', 'answer of action 3': 'No', 'answer of action 4': 'Yes', 'answer of action 5': 'No'}	Yes, this publication meets all the criteria. 1) It involves human subjects: No, the study is conducted in Fischer344 rat models, not human subjects. 2) It involves patients with glioma, glioblastoma, astrocytoma, oligodendroglioma: No, the study is conducted in Fischer344 rat models, not human patients. 3) The title and abstract explicitly mention the study involves treatment with one or more of the listed immunotherapies: No, the study evaluates the immunotherapeutic efficacy of a tumor cell lysate-based hybrid glioma vaccine but does not explicitly mention the listed immunotherapies. 4) It is original research: Yes, it presents original research evaluating the immunotherapeutic efficacy of a hybrid glioma vaccine in rat models. Reasoning: The study does not meet criteria 1, 2, and 3 as it involves rat models instead of human subjects, does not explicitly mention the listed immunotherapies, and does not involve patients with glioma. However, it meets criterion 4 as it presents original research.	{ "answer of action 1": "Yes", "answer of action 2": "Yes", "answer of action 3": "Yes" }	Yes									N	Y	NS	Y	No	No	Yes	No	Yes	Yes
11735454	976	2001	2001-12-12	10.1021/bp010115m	Quantifying viral propagation in vitro: toward a method for characterization of complex phenotypes	Title: Quantifying viral propagation in vitro: toward a method for characterization of complex phenotypes. Abstract: For a eukaryotic virus to successfully infect and propagate in cultured cells several events must occur: the virion must identify and bind to its cellular receptor, become internalized, uncoat, synthesize viral proteins, replicate its genome, assemble progeny virions, and exit the host cell. While these events are taking place, intrinsic host defenses activate in order to defeat the virus, e.g., activation of the interferon system, induction of apoptosis, and attempted elicitation of immune responses via chemokine and cytokine production. As a first step in developing an imaging methodology to facilitate direct observation of such complex host/virus dynamics, we have designed an immunofluorescence-based system that extends the traditional plaque assay, permitting simultaneous quantification of the rate of viral spread, as indicated by the presence of a labeled viral protein, and cell death in vitro, as indicated by cell loss. We propose that our propagation and cell death profiles serve as phenotypic read-outs, complementing genetic analysis of viral strains. As our virus/host system we used vesicular stomatitis virus (VSV) propagating in hamster kidney epithelial (BHK-21) and murine astrocytoma (DBT) cell lines. Viral propagation and death profiles were strikingly different in these two cell lines, displaying both very different initial titer and cell age effects. The rate of viral spread and cell death tracked reliably in both cell lines. In BHK-21 cells, the rate of viral propagation, as well as maximal spread, was relatively insensitive to initial titer and was roughly linear over several days. In contrast, viral plaque expansion in DBT cells was contained early in the infections with high titers, while low titer infections spread in a manner similar to the BHK-21 cells. The effect of cell age on infection spread was negligible in BHK-21 cells but not in DBTs. Neither of these effects was clearly observed by plaque assay.	Exclude in title and abstract screen	No	0					No. This publication does not meet our criteria because it does not use human as the primary research subject.	No. This publication does not meet our criteria as it does not involve patients with glioma, glioblastoma, astrocytoma, or oligodendroglioma. It discusses a methodology for quantifying viral propagation in vitro.	Not sure. The title and abstract do not mention any of the specified immunotherapies, but the focus of the study appears to be on viral propagation in cell lines.	Yes. This publication describes original research, which involves developing an immunofluorescence-based system to observe virus-host dynamics of VSV in two different cell lines. The study has identified striking differences in viral propagation and cell death profiles between the two cell lines. The results of this study can be used to complement genetic analysis of viral strains.	1. No 2. No 3. No 4. Yes 5. No Output: {"answer of action 1": "No", "answer of action 2": "No", "answer of action 3": "No", "answer of action 4": "Yes", "answer of action 5": "No"}	No. This publication does not meet all the criteria. The title and abstract do not mention anything about human subjects, patients with glioma or any of the specified immunotherapies. Additionally, the publication appears to be focused on the study of viral propagation in vitro rather than the treatment of patients with immunotherapies.	{ "answer of action 1": "Yes", "answer of action 2": "No", "answer of action 3": "No" }	Yes.									N	N	NS	Y	No	No	No	No	No	Yes
34566988	977	2021	2021-09-27	10.3389/fimmu.2021.729359	Construction of Interferon-Gamma-Related Gene Signature to Characterize the Immune-Inflamed Phenotype of Glioblastoma and Predict Prognosis, Efficacy of Immunotherapy and Radiotherapy	Title: Construction of Interferon-Gamma-Related Gene Signature to Characterize the Immune-Inflamed Phenotype of Glioblastoma and Predict Prognosis, Efficacy of Immunotherapy and Radiotherapy. Abstract: Interferon-gamma (IFNG) has profound impacts on tumor-immune interaction and is of great clinical significance for multiple cancers. Exploring the role of IFNG in glioblastoma (GBM) may optimize the current treatment paradigm of this disease. Here, multi-dimensional data of 429 GBM samples were collected. Various bioinformatics algorithms were employed to establish a gene signature that characterizes immunological features, genomic alterations, and clinical characteristics associated with the IFNG response. In this way, a novel IFNG-related gene signature (IFNGrGS, including TGFBI, IL4I1, ACP5, and LUM) has been constructed and validated. Samples with increased IFNGrGS scores were characterized by increased neutrophil and macrophage infiltration and exuberant innate immune responses, while the activated adaptive immune response may be frustrated by multiple immunosuppressive mechanisms. Notably, the IFNG pathway as well as its antagonistic pathways including IL4, IL10, TGF-beta, and VEGF converged on the expression of immune checkpoints. Besides, gene mutations involved in the microenvironment were associated with the IFNGrGS-based stratification, where the heterogeneous prognostic significance of EGFR mutation may be related to the different degrees of IFNG response. Moreover, the IFNGrGS score had solid prognostic value and the potential to screen ICB and radiotherapy sensitive populations. Collectively, our study provided insights into the role of IFNG on the GBM immune microenvironment and offered feasible information for optimizing the treatment of GBM.	Exclude in title and abstract screen	No	0					Yes. This publication uses human as primary research subject. This study analyzes and characterizes the immune-inflamed phenotype of glioblastoma (a type of brain cancer) using multi-dimensional data of 429 GBM samples. The study identifies a novel IFNG-related gene signature (IFNGrGS) that is associated with increased neutrophil and macrophage infiltration, exuberant innate immune responses, and frustrated adaptive immune responses. The study also investigates the potential of IFNGrGS score as a prognostic and predictive biomarker for immunotherapy and radiotherapy.	Yes, this publication meets our criteria as it involves patients with glioblastoma and explores the role of IFNG in treating the disease. The abstract also mentions various bioinformatics algorithms that were employed to establish the gene signature, which suggests that it is a study with data-driven findings.	Yes, the publication meets our criteria. The title and abstract indicate that the study involves exploring the role of immune-related genes in glioblastoma, including the potential for immunotherapy treatment. The abstract specifically mentions the use of immune checkpoints and radiotherapy as potential treatments, which fall under our criteria.	Yes, this publication meets our criteria as it presents original research on the role of IFNG in GBM and characterizes the immunological features, genomic alterations, and clinical characteristics associated with the IFNG response. It also establishes a novel IFNG-related gene signature and validates its potential use for prognosis and treatment optimization.	1. Yes 2. Yes 3. Yes 4. Yes 5. Yes 6. {"answer of action 1": "Yes", "answer of action 2": "Yes", "answer of action 3": "Yes", "answer of action 4": "Yes", "answer of action 5": "Yes"}	Yes, the publication meets all the criteria as it: (1) Involves the study of patients with glioblastoma (GBM), which is a type of glioma. (2) Mentions immunotherapy, specifically the role of IFNG (Interferon-Gamma) in the immune microenvironment of GBM. (3) Provides insights into the potential use of the IFNG-related gene signature (IFNGrGS) as a prognostic marker and for optimizing the treatment of GBM. (4) Represents original research based on the abstract.	{ "answer of action 1": "Yes", "answer of action 2": "Yes", "answer of action 3": "Yes" }	Yes									Y	Y	Y	Y	Yes	Yes	Yes	Yes	Yes	Yes
34536367	978	2021	2021-09-18	10.1016/j.actatropica.2021.106135	Antioxidant and antiviral activity of fullerol against Zika virus	Title: Antioxidant and antiviral activity of fullerol against Zika virus. Abstract: Neglected for years, Zika virus (ZIKV) has become one of the most relevant arboviruses in current public health. The recent Zika fever epidemic in the Americas generated a worldwide alert due to the association with diseases such as Guillain-Barr?? syndrome and congenital syndromes. Among the pathogenesis of ZIKV, recent studies suggest that oxidative stress plays an important role during infection and that compounds capable of modulating oxidative stress are promising as therapeutics. Furthermore, so far there are no specific and efficient antiviral drug or vaccine available against ZIKV. Thus, fullerol was evaluated in the context of infection by ZIKV, since it is a carbon nanomaterial known for its potent antioxidant action. In this study, fullerol did not alter cell viability at the concentrations tested, proving to be inert, beyond to presenting high antioxidant power at low concentrations. ZIKV infection of human glioblastoma increased the production of reactive oxygen species by 60% and modulated the Nrf-2 pathway activity negatively. After treatment with fullerol, both conditions were restored to baseline levels. Additionally, fullerol was able to reduce viral production by up to 90%. Therefore, our results suggest that fullerol as a promising candidate in the control of ZIKV infections, presenting both antioxidant and antiviral action.	Exclude in title and abstract screen	No	0					Yes. This publication meets the criteria as it studies Zika virus infection in human glioblastoma cells and its modulation by fullerol. The research uses human cells as primary research subject.	No. Although the study involves a virus that can infect glioblastoma cells, it doesn't involve patients with glioma, glioblastoma, astrocytoma, or oligodendroglioma.	Not sure. While the abstract mentions the evaluation of fullerol in the context of infection by ZIKV and its potential as a candidate in the control of ZIKV infections, it does not explicitly mention any of the immunotherapies listed in the criteria.	Yes, this publication meets the criteria of original research and does not fall into the category of reviews, protocol, or case report with less than five patients. The abstract provides evidence of a study conducted to evaluate the potential of fullerol as a therapeutic agent against Zika Virus. The study involved experiments on human glioblastoma and the results were positive, indicating both antioxidant and antiviral activity of fullerol.	1. No 2. Yes 3. No 4. Yes 5. No 6. {"answer of action 1": "No", "answer of action 2": "Yes", "answer of action 3": "No", "answer of action 4": "Yes", "answer of action 5": "No"}	No, it does not meet all the criteria. Although it involves human glioblastoma cells, it does not explicitly mention the involvement of patients with glioma, glioblastoma, astrocytoma, or oligodendroglioma. Additionally, the study does not mention any of the specified immunotherapies.	{ "answer of action 1": "No", "answer of action 2": "No", "answer of action 3": "No" }	Yes									Y	N	NS	Y	No	No	No	No	No	Yes
34880375	979	2021	2021-12-09	10.1038/s41598-021-03213-y	Identification of an epithelial-mesenchymal transition-related lncRNA prognostic signature for patients with glioblastoma	Title: Identification of an epithelial-mesenchymal transition-related lncRNA prognostic signature for patients with glioblastoma. Abstract: Glioblastoma (GBM) is a strikingly heterogeneous and lethal brain tumor with very poor prognosis. LncRNAs play critical roles in the tumorigenesis of GBM through regulation of various cancer-related genes and signaling pathways. Here, we focused on the essential role of EMT and identified 78 upregulated EMT-related genes in GBM through differential expression analysis and Gene set enrichment analysis (GSEA). A total of 301 EMT-related lncRNAs were confirmed in GBM through Spearman correlation analysis and a prognostic signature consisting of seven EMT-related lncRNAs (AC012615.1, H19, LINC00609, LINC00634, POM121L9P, SNHG11, and USP32P3) was established by univariate and multivariate Cox regression analyses. Significantly, Kaplan-Meier analysis and receiver-operating-characteristic (ROC) curve validated the accuracy and efficiency of the signature to be satisfactory. Quantitative real-time (qRT)-PCR assay demonstrated the expression alterations of the seven lncRNAs between normal glial and glioma cell lines. Functional enrichment analysis revealed multiple EMT and metastasis-related pathways were associated with the EMT-related lncRNA prognostic signature. In addition, we observed the degree of immune cell infiltration and immune responses were significantly increased in high-risk subgroup compared with low-risk subgroup. In conclusion, we established an effective and robust EMT-related lncRNA signature which was expected to predict the prognosis and immunotherapy response for GBM patients.	Exclude in title and abstract screen	No	0					No, because the publication focuses on identifying a prognostic signature for patients with glioblastoma, which is not a study that uses human as primary research subject.	Yes. This publication meets the criteria as it specifically targets patients with glioblastoma and involves studying their lncRNA expression.	Not sure. Although the abstract mentions the role of immune responses and immune cell infiltration, it does not explicitly state that the study involves treatment of patients with any of the listed immunotherapies.	Yes. This publication meets the criteria as it is original research that investigates the role of lncRNAs in the tumorigenesis of glioblastoma. The authors used differential expression analysis and gene set enrichment analysis to identify upregulated EMT-related genes in GBM, and confirmed 301 EMT-related lncRNAs through Spearman correlation analysis. They established a prognostic signature consisting of seven EMT-related lncRNAs and validated its accuracy through Kaplan-Meier analysis and receiver-operating-characteristic curve. They also performed functional enrichment analysis and observed an increased immune response in high-risk subgroup compared with low-risk subgroup.	1. No 2. Yes 3. No 4. Yes 5. No 6. {'answer of action 1': 'No', 'answer of action 2': 'Yes', 'answer of action 3': 'No', 'answer of action 4': 'Yes', 'answer of action 5': 'No'}	Yes. Reasoning: This publication meets all the specified criteria. It involves studies on patients with glioblastoma, a type of glioma. The title and abstract explicitly mention the involvement of immunotherapies, such as immune checkpoint inhibitors, peptide vaccination, dendritic cell vaccination, and adoptive transfer of effector lymphocytes. The publication reports on original research and not a review, protocol, or case report with less than five patients.	{ "answer of action 1": "Yes", "answer of action 2": "Yes", "answer of action 3": "Yes" }	Yes									N	Y	NS	Y	No	No	Yes	No	Yes	Yes
35109850	980	2022	2022-02-03	10.1186/s12967-022-03258-1	High frequency of PDGFRA and MUC family gene mutations in diffuse hemispheric glioma, H3 G34-mutant: a glimmer of hope?	Title: High frequency of PDGFRA and MUC family gene mutations in diffuse hemispheric glioma, H3 G34-mutant: a glimmer of hope?. Abstract: Diffuse hemispheric glioma H3 G34-mutant (G34-DHG) is a new type of pediatric-type diffuse high-grade glioma in the fifth edition of the WHO Classification of Tumors of the Central Nervous System. The current treatment for G34-DHG involves a combination of surgery and conventional radiotherapy or chemotherapy; however, the therapeutic efficacy of this approach is not satisfactory. In recent years, molecular targeted therapy and immunotherapy have achieved significant benefits in a variety of tumors. In-depth understanding of molecular changes and immune infiltration in G34-DHGs will help to establish personalized tumor treatment strategies. Here, we report the clinicopathological, molecular and immune infiltration characteristics of G34-DHG cases from our center along with cases from the HERBY Trial and the Chinese Glioma Genome Atlas database (CGGA). Hematoxylin-eosin (HE) and immunohistochemistry (IHC) staining were used to present the clinicopathological characteristics of 10 Chinese G34-DHG patients treated at our institution. To address the molecular characteristics of G34-DHG, we performed whole-exome sequencing (WES) and RNA sequencing (RNA-seq) analyses of 5 patients from our center and 3 Chinese patients from the Chinese Glioma Genome Atlas (CGGA) database. Additionally, 7 European G34-DHG patients from the HERBY Trail were also subjected to analyses, with 7 cases of WES data and 2 cases of RNA-seq data. Six G34-DHG patients from another organization were used as external validation. WES showed a high frequency of PDGFRA mutation in G34-DHGs (12/15). We further identified frequent mutations in MUC family genes in G34-DHGs, including MUC16 (8/15) and MUC17 (8/15). Although no statistical difference was found, PDGFRA mutation tended to be an indicator for worse prognosis whereas MUC16/MUC17 mutation indicated a favorable prognosis in G34-DHGs. RNA sequencing results revealed that most G34-DHG are considered to be immune cold tumors. However, one patient in our cohort with MUC16 mutation showed significant immune infiltration, and the total overall survival of this patient reached 75??months. Our results demonstrate that G34-DHG is a new high-grade glioma with high frequency of PDGFRA and MUC gene family mutations. PDGFRA may serve as an indicator of poor prognosis and an effective therapeutic target. Moreover, MUC16 tends to be a favorable prognostic factor and indicates high immune infiltration in certain patients, and these findings may provide a new direction for targeted therapy and immunotherapy of patients with G34-DHGs.	Exclude in title and abstract screen	No	0					No. This publication mentions using human subjects in order to present pathological characteristics of glioma. However, the primary focus of the study is on the molecular and immune infiltration characteristics of G34-DHG as a disease, rather than on the human subjects themselves. Therefore, this study does not meet the criteria of using human as primary research subject.	Yes. The study involves patients with glioma.	Not sure. While the study mentions G34-DHG, it does not explicitly state whether the treatment involves any of the specified immunotherapies.	Yes. This publication is original research that presents molecular and immune infiltration characteristics of a new type of pediatric-type diffuse high-grade glioma. It includes clinicopathological, whole-exome sequencing and RNA sequencing analyses of a total of 18 Chinese and European patients, with external validation. The study identified frequent mutations in PDGFRA and MUC family genes and their possible role in prognosis and potential for targeted therapy and immunotherapy.	Action 1: No (the publication doesn't explicitly mention human as primary research subjects) Action 2: Yes (the publication involves patients with glioma) Action 3: No (the publication doesn't explicitly mention any of the listed immunotherapies) Action 4: Yes (the publication describes original research using whole-exome sequencing and RNA sequencing) Action 5: No (the publication doesn't meet all the criteria) Output: {"answer of action 1": "No", "answer of action 2": "Yes", "answer of action 3": "No", "answer of action 4": "Yes", "answer of action 5": "No"}	Yes. Reasons: 1) The study used human patients with G34-DHGs as the primary research subjects. 2) G34-DHGs are a type of glioma, which falls under the category of glioma mentioned in the criteria. 3) The title and abstract explicitly mention the involvement of immunotherapy in the treatment of patients with G34-DHGs. It specifically mentions the use of molecular targeted therapy and immunotherapy. 4) The study is original research as it presents clinicopathological, molecular, and immune infiltration characteristics of G34-DHG cases, along with sequencing analyses.	{ "answer of action 1": "Yes", "answer of action 2": "Yes", "answer of action 3": "Yes" }	Yes									N	Y	NS	Y	No	No	Yes	No	Yes	Yes
33246490	981	2020	2020-11-28	10.1186/s12974-020-02030-w	Immunological classification of gliomas based on immunogenomic profiling	Title: Immunological classification of gliomas based on immunogenomic profiling. Abstract: Gliomas are heterogeneous in the tumor immune microenvironment (TIM). However, a classification of gliomas based on immunogenomic profiling remains lacking. We hierarchically clustered gliomas based on the enrichment levels of 28 immune cells in the TIM in five datasets and obtained three clusters: immunity-high, immunity-medium, and immunity-low. Glioblastomas were mainly distributed in immunity-high and immunity-medium, while lower-grade gliomas were distributed in all the three subtypes and predominated in immunity-low. Immunity-low displayed a better survival than other subtypes, indicating a negative correlation between immune infiltration and survival prognosis in gliomas. IDH mutations had a negative correlation with glioma immunity. Immunity-high had higher tumor stemness and epithelial-mesenchymal transition scores and included more high-grade tumors than immunity-low, suggesting that elevated immunity is associated with tumor progression in gliomas. Immunity-high had higher tumor mutation burden and more frequent somatic copy number alterations, suggesting a positive association between tumor immunity and genomic instability in gliomas. The identification of immune-specific glioma subtypes has potential clinical implications for the immunotherapy of gliomas.	Exclude in title and abstract screen	No	0					Yes. This publication meets the criteria as it involves the study of human gliomas and their immune microenvironment.	Yes, this publication meets the criteria because it involves the study of patients with gliomas, specifically glioblastomas and lower-grade gliomas.	Yes. The title and abstract mention immunotherapy and the use of immune cells in the treatment of gliomas. The study involves the classification of gliomas based on immunogenomic profiling which has potential clinical implications for the immunotherapy of gliomas.	Yes, this publication meets the criteria because it presents an original study on immunological classification of gliomas based on immunogenomic profiling, and not a review, protocol, or case report with less than five patients.	Action 1: Yes, it meets the first criteria as it involves human glioma patients. Action 2: Yes, it involves patients with gliomas. Action 3: No, the title and abstract do not explicitly state that the study involves treatment with immunotherapies. Action 4: Yes, it is original research. Action 5: No, it does not meet all the criteria as per Action 3. Output JSON object: { "answer of action 1": "Yes", "answer of action 2": "Yes", "answer of action 3": "No", "answer of action 4": "Yes", "answer of action 5": "No" }	No Reason: Although the abstract mentions gliomas as the primary research subject, it does not explicitly mention any specific immunotherapy treatments.	{ "answer of action 1": "Yes", "answer of action 2": "Yes", "answer of action 3": "Yes" }	Yes									Y	Y	Y	Y	Yes	No	No	Yes	Yes	Yes
20299703	982	2010	2010-03-20	10.1093/neuonc/noq023	Regression of advanced rat and human gliomas by local or systemic treatment with oncolytic parvovirus H-1 in rat models	Title: Regression of advanced rat and human gliomas by local or systemic treatment with oncolytic parvovirus H-1 in rat models. Abstract: Oncolytic virotherapy is a potential treatment modality under investigation for various malignancies including malignant brain tumors. Unlike some other natural or modified viruses that show oncolytic activity against cerebral neoplasms, the rodent parvovirus H-1 (H-1PV) is completely apathogenic in humans. H-1PV efficiently kills a number of tumor cells without harm to corresponding normal ones. In this study, the concept of H-1PV-based virotherapy of glioma was tested for rat (RG-2 cell-derived) and for human (U87 cell-derived) gliomas in immunocompetent and immunodeficient rat models, respectively. Large orthotopic rat and human glioma cell-derived tumors were treated with either single stereotactic intratumoral or multiple intravenous (iv) H-1PV injections. Oncolysis was monitored by magnetic resonance imaging and proven by histology. Virus distribution and replication were determined in brain and organs. In immunocompetent rats bearing RG-2-derived tumors, a single stereotactic intratumoral injection of H-1PV and multiple systemic (iv) applications of the virus were sufficient for remission of advanced and even symptomatic intracranial gliomas without damaging normal brain tissue or other organs. H-1PV therapy resulted in significantly improved survival (Kaplan-Meier analysis) in both the rat and human glioma models. Virus replication in tumors indicated a contribution of secondary infection by progeny virus to the efficiency of oncolysis. Virus replication was restricted to tumors, although H-1PV DNA could be detected transiently in adjacent or remote normal brain tissue and in noncerebral tissues. The results presented here and the innocuousness of H-1PV for humans argue for the use of H-1PV as a powerful means to perform oncolytic therapy of malignant gliomas.	Exclude in title and abstract screen	No	0					Yes, the publication meets the criteria as it studies the effects of oncolytic parvovirus H-1 on human gliomas in animal models.	Yes. This publication meets the criteria as it involves patients with glioma and glioblastoma (in rat and human models). The study is focused on the potential of virotherapy as a treatment modality and shows regression of advanced intracranial gliomas without damaging normal brain tissue or organs.	Yes, the publication meets the criteria because it explicitly mentions oncolytic viral vectors therapy for the treatment of brain tumors.	Yes. This publication presents original research where the authors investigated the efficacy of parvovirus H-1 therapy for gliomas in rat and human models. The authors conducted experiments to determine if the treatment could cause remission of advanced gliomas, improve survival, and if virus replication was restricted to tumors. The study provides new insight into the potential of H-1PV-based virotherapy as a treatment for malignant gliomas.	1. Yes, the publication uses human as primary research subject. 2. Yes, the publication involves patients with glioma. 3. Yes, the publication explicitly mentions that the study involves treatment of patients with oncolytic viral vectors therapy. 4. Yes, the publication represents original research. 5. Yes, the publication meets all the four criteria. 6. { 'answer of action 1': 'Yes', 'answer of action 2': 'Yes', 'answer of action 3': 'Yes', 'answer of action 4': 'Yes', 'answer of action 5': 'Yes' }	Yes, this publication meets all the criteria. Reasons: 1) The study involves humans as primary research subjects. 2) The study involves patients with glioma, both rat (RG-2 cell-derived) and human (U87 cell-derived) gliomas. 3) The title and abstract explicitly mention the use of oncolytic parvovirus H-1 as a treatment modality for gliomas. 4) The publication presents original research on the efficacy of oncolytic virotherapy for gliomas.	{ "answer of action 1": "Yes", "answer of action 2": "Yes", "answer of action 3": "Yes" }	Yes									Y	Y	Y	Y	Yes	Yes	Yes	Yes	Yes	Yes
18728637	983	2008	2008-08-30	10.1038/mt.2008.185	Therapeutic efficacy of a herpes simplex virus with radiation or temozolomide for intracranial glioblastoma after convection-enhanced delivery	Title: Therapeutic efficacy of a herpes simplex virus with radiation or temozolomide for intracranial glioblastoma after convection-enhanced delivery. Abstract: The herpes simplex virus-1 (HSV-1)-infected cell protein 0 (ICP0) is an E3 ubiquitin ligase implicated in cell cycle arrest and DNA repair inhibition. Convection-enhanced delivery (CED) of either the replication-defective, ICP0-producing HSV-1 mutant, d106, or the recombinant d109, devoid of all viral genome expression, was performed to determine the in vivo efficacy of ICP0 in combination with ionizing radiation (IR) or systemic temozolomide (TMZ) in the treatment of glioblastoma multiforme (GBM). Intracranial U87-MG xenografts were established in athymic nude mice. Animal survival was determined after mice underwent intracranial CED of either the replication-defective d106 or d109 viruses, or Hanks' balanced salt solution (HBSS), before a single session of whole-brain irradiation or TMZ treatment. Median survival for animals that underwent treatment with HBSS alone, d109 alone, d106 alone, HBSS + IR, HBSS + TMZ, d109 + IR, d106 + IR, and d106 + TMZ was 28, 35, 41, 39, 44, 39, 68 (P < 0.01), and 66 days (P < 0.01), respectively. Intracerebral d106 CED resulted in a significant increase in athymic nude mouse survival when combined with IR or TMZ. d106 CED allows for distribution of HSV-1 in human GBM xenografts and persistent viral infection.	Exclude in title and abstract screen	No	0					Not sure. The abstract does not explicitly state that human subjects were involved in the study. More information would be needed to determine if the study meets the criteria.	Yes, it meets the criteria because it involves patients with glioblastoma.	Not sure. The abstract mentions treatment with radiation or temozolomide, but does not explicitly mention any of the immunotherapies in our criteria.	Yes, it meets the criteria. This is an original research study on the therapeutic efficacy of herpes simplex virus in the treatment of glioblastoma using intracranial convection-enhanced delivery, with in vivo experiments on U87-MG xenografts in mice.	1. Yes, the publication involves human as the primary research subject. 2. Yes, the publication involves patients with glioblastoma. 3. No, the title and abstract do not mention any immunotherapies. 4. Yes, the publication is original research. 5. No, the publication does not meet the third criteria. 6. {"answer of action 1": "Yes", "answer of action 2": "Yes", "answer of action 3": "No", "answer of action 4": "Yes", "answer of action 5": "No"}	Yes, the publication meets all the criteria mentioned: (1) The study uses humans as primary research subjects. (2) The study involves patients with glioblastoma multiforme. (3) The title and abstract explicitly mention the study's involvement with the treatment of patients using oncolytic viral vectors therapy (HSV-1). (4) The publication describes original research involving the efficacy of the treatment in athymic nude mice models. Therefore, the answer is yes.	{ "answer of action 1": "Yes", "answer of action 2": "Yes", "answer of action 3": "Yes" }	Yes									NS	Y	NS	Y	Yes	No	Yes	Yes	Yes	Yes
30986995	984	2019	2019-04-17	10.3390/cancers11040464	Exploratory Study of the Effect of IMA950/Poly-ICLC Vaccination on Response to Bevacizumab in Relapsing High-Grade Glioma Patients	Title: Exploratory Study of the Effect of IMA950/Poly-ICLC Vaccination on Response to Bevacizumab in Relapsing High-Grade Glioma Patients. Abstract: Immunotherapy, including therapeutic vaccines, is increasingly being developed for patients with high-grade glioma, and combinations of immunotherapies and synergy with standard of care are being investigated. In this regard, bevacizumab (BEV) has been shown to synergize with immunotherapy in preclinical studies of glioma and in other tumour entities. Here, we conducted a post-hoc exploratory study to evaluate the effect of the IMA950/poly-ICLC peptide vaccine on subsequent BEV administration in high-grade glioma patients. 16 IMA950-vaccinated and 40 non-vaccinated patients were included. At initial diagnosis, patients benefited from surgery and chemoradiation. At first or subsequent recurrence, patients received 10mg/kg of BEV every 2-3 weeks. Primary endpoints were overall survival (OS) and progression-free survival (PFS) from BEV initiation. IMA950-vaccinated patients did not show improved response to BEV as compared to non-vaccinated patients: there was no difference in median PFS (2.6 vs. 4.2 months for vaccinated and control patients, respectively, <i>p</i> = 0.50) nor in median OS (7.8 vs. 10.0 months for vaccinated and control patients, respectively, <i>p</i> = 0.69). In conclusion, potential synergy of BEV and therapeutic vaccines, when administered sequentially, has yet to be established in the clinical setting of GBM recurrence. Potential synergy of concomitant administration should be tested in future trials.	Exclude in full text screen	Yes	0					No. The publication is a clinical trial involving human subjects, but the primary research subject is the vaccine and its effect on a drug. The human participants are being used as a means to test the vaccine's efficacy and response to another drug. Therefore, the study does not meet the criteria of using humans as the primary research subject.	Yes. This publication involves patients with high-grade glioma, which meets our criteria.	Not sure. The title and abstract mention a therapeutic vaccine (IMA950/poly-ICLC peptide vaccine) and its effect on subsequent administration of bevacizumab in high-grade glioma patients. However, the immunotherapies listed in the criteria are not explicitly mentioned.	Yes, this publication meets the criteria as it presents original research with a sample size of 56 patients.	1. Yes, the publication meets the first criteria as it involves human subjects. 2. Yes, the publication meets the second criteria as it involves patients with high-grade glioma. 3. Yes, the publication meets the third criteria as it involves a therapeutic vaccine (IMA950) in combination with bevacizumab. 4. Yes, the publication meets the fourth criteria as it presents original research with a sample size of 56 patients. 5. Yes, the publication meets all four criteria. 6. {"answer of action 1": "Yes", "answer of action 2": "Yes", "answer of action 3": "Yes", "answer of action 4": "Yes", "answer of action 5": "Yes"}	Yes, the publication meets all the criteria. (1) The study uses human patients as primary research subjects. (2) The study involves patients with high-grade glioma. (3) The title and abstract explicitly mention the use of a therapeutic peptide vaccine (IMA950) in combination with bevacizumab (BEV) as a treatment for high-grade glioma patients. (4) The study is original research.	{"answer of action 1": "Yes", "answer of action 2": "Yes", "answer of action 3": "Yes"}	Yes									N	Y	NS	Y	No	Yes	Yes	No	Yes	Yes
36523816	985	2022	2022-12-16	10.3389/fncel.2022.1061428	Identification of the prognostic and immunological roles of aquaporin 4: A potential target for survival and immunotherapy in glioma patients	Title: Identification of the prognostic and immunological roles of aquaporin 4: A potential target for survival and immunotherapy in glioma patients. Abstract: Recent studies have revealed the critical role of <i>AQP4</i> in the occurrence and development of gliomas. However, the role of <i>AQP4</i> in immune regulation has not yet been reported. Many recent reports have identified the lymphatic system's occurrence within the central nervous system (CNS) and the vital role of immune regulation in treating brain tumors. Therefore, the present study aimed to explore the role of <i>AQP4</i> in the immune regulation of glioma. We used bioinformatics analysis to investigate the immunoregulatory function of <i>AQP4</i>, including its correlation with immunity, anti-tumor immune processes, immunotherapy, immune infiltration, tumor mutational burden (TMB), stemness, mutation, and pan-cancer. The results revealed that <i>AQP4</i> was significantly associated with the expression of multiple immune checkpoints, immune cells, as well as multiple immune cell effector genes, and antigen presentation and processing abilities. Although no significant correlation was found between the <i>AQP4</i> gene and IDH mutation and <i>MGMT</i>, <i>AQP4</i> demonstrated substantial expression differences in different immunophenotypes and molecular types. Using the TTD database, we discovered that EGFR, ABAT, and PDGFRA are strongly associated with <i>AQP4</i> expression in the glioblastoma (GBM) classification, and these factors could be the potential <i>AQP4</i>-related immunotherapy targets. Afterward, we screened the differential genes in the high and low <i>AQP4</i> gene expression group, the high and low immune score group, and the high and low matrix score group and took the intersection as the candidate factor. Finally, univariate Cox analysis was used to find eight prognostic variables with significant differences across the candidate genes. After lasso dimensionality reduction, three genes built the model (RARRES1, SOCS3, and TTYH1). The scoring model generated by the three genes was eventually obtained after the multi-factor screening of the three genes. Finally, combined with clinical information and cox regression analysis, it was further confirmed that the model score could be used as an independent prognostic factor.	Exclude in title and abstract screen	No	0					Yes, this publication meets the criteria as it involves the study of glioma patients, who are human subjects. The publication investigates the role of aquaporin 4 (AQP4) in immune regulation of glioma and its potential as a target for survival and immunotherapy in glioma patients. The study used bioinformatics analysis to investigate the immunoregulatory function of AQP4 and identified potential AQP4-related immunotherapy targets. Additionally, the publication explores the prognostic roles of three genes in glioma patients.	Yes. This publication involves patients with glioma and provides insights into the potential role of aquaporin 4 as a target for survival and immunotherapy in glioma patients. The article explores the immune regulation mechanism in glioma patients with AQP4 through bioinformatics analysis and identifies potential immunotherapy targets associated with AQP4 expression in glioblastoma. Furthermore, the publication uses univariate Cox analysis to study the prognostic role of AQP4.	Not sure. Although the abstract mentions glioma and immune regulation, it does not explicitly mention any of the specific immunotherapies listed in the criteria.	Yes. This publication presents an original research study that investigates the role of AQP4 in immune regulation of glioma. The study uses bioinformatics analysis to examine the immunoregulatory function of AQP4, including correlation with immune processes, immune infiltration, and tumor mutational burden. Additionally, the study identifies potential AQP4-related immunotherapy targets and generates a scoring model of prognostic variables.	1. No 2. Yes 3. No 4. Yes 5. No 6. {"answer of action 1": "No", "answer of action 2": "Yes", "answer of action 3": "No", "answer of action 4": "Yes", "answer of action 5": "No"}	Yes. Reason: The title and abstract mention the study involving glioma patients and the use of immunotherapy. The aim of the study is to explore the role of AQP4 in immune regulation of glioma and its potential as an immunotherapy target. The study also used bioinformatics analysis to investigate the immunoregulatory function of AQP4 and its correlation with immune checkpoints, immune cells, and antigen presentation abilities. Additionally, the study identifies potential immunotherapy targets associated with AQP4 expression in glioblastoma classification. The abstract also mentions the analysis of differential genes and the development of a prognostic scoring model. Overall, the study meets all the specified criteria.	{ "answer of action 1": "Yes", "answer of action 2": "Yes", "answer of action 3": "Yes" }	Yes									Y	Y	NS	Y	Yes	No	Yes	Yes	Yes	Yes
25817345	986	2015	2015-03-31		Knockdown of Pim-3 suppresses the tumorigenicity of glioblastoma by regulating cell cycle and apoptosis	Title: Knockdown of Pim-3 suppresses the tumorigenicity of glioblastoma by regulating cell cycle and apoptosis. Abstract: Products of the Pim (the proviral integration site for the Moloney murine leukemia virus) family of proto&mdash;oncogenes possess serine/threonine kinase activity and belong to the Ca2+/calmodulin&mdash;dependent protein kinase group. Pim&mdash;3, a member of the Pim family is closely linked to the development of a variety of tumors. However, the role of Pim&mdash;3 in human glioblastoma remains unknown. In this study, we elucidated the role of Pim&mdash;3 in the growth and apoptosis of glioblastoma cells. Western blotting was used for determination of protein levels, and shRNA was used for Pim&mdash;3 knockdown. The MTT assay was used to evaluate cell proliferation and flow cytometry was used to determine cell cycle status and the number of apoptotic cells. A mouse xenograft model was established by injecting nude mice with Pim&mdash;3&mdash;depleted glioblastoma cells in order to determine tumor growth in vivo. We demonstrated that Pim&mdash;3 was highly expressed in human glioblastoma cell lines. We also found that knockdown of Pim&mdash;3 by specific shRNA slowed decreased proliferation, induced cell cycle arrest in the G0/G1 phase, and increased apoptosis in glioblastoma cells. Pim&mdash;3 knockdown potently inhibited the growth of subcutaneously implanted glioblastoma cells in vivo. We further revealed that Pim&mdash;3 knockdown induced growth inhibition by reducing the levels of the anti&mdash;apoptotic protein Bcl&mdash;xl and cell cycle regulatory proteins, including cyclin D1 and Cdc25C, and increasing the levels of the pro&mdash;apoptotic protein Bax.	Exclude in title and abstract screen	No	0					No. The study uses cell lines and animal models to investigate the role of Pim-3 in glioblastoma. It does not involve human subjects as primary research subjects.	No, this publication does not meet our criteria as it does not mention patients with any specific types of glioma, only glioblastoma cells in vitro and mouse xenograft models.	No. The title and abstract of this publication do not mention any of the immunotherapies specified in the criteria.	Yes, this publication meets our criteria since it presents original research on the role of Pim-3 in glioblastoma through experiments with knockdown of the gene and evaluation of its effects on cell proliferation, cell cycle, apoptosis, and tumor growth in mice.	1. No 2. Yes 3. No 4. Yes 5. No 6. {"answer of action 1": "No", "answer of action 2": "Yes", "answer of action 3": "No", "answer of action 4": "Yes", "answer of action 5": "No"}	No. This publication does not meet all the criteria. While it does involve patients with glioblastoma, it does not mention any of the specified immunotherapies. Additionally, it does not state that it is an original research study.	{ "answer of action 1": "Yes", "answer of action 2": "Yes", "answer of action 3": "Yes" }	Yes									N	N	N	Y	No	No	No	No	Yes	Yes
24372003	987	2014	2013-12-31	10.1089/hum.2012.253	Partial correction of the CNS lysosomal storage defect in a mouse model of juvenile neuronal ceroid lipofuscinosis by neonatal CNS administration of an adeno-associated virus serotype rh.10 vector expressing the human CLN3 gene	Title: Partial correction of the CNS lysosomal storage defect in a mouse model of juvenile neuronal ceroid lipofuscinosis by neonatal CNS administration of an adeno-associated virus serotype rh.10 vector expressing the human CLN3 gene. Abstract: Juvenile neuronal ceroid lipofuscinosis (JNCL or CLN3 disease) is an autosomal recessive lysosomal storage disease resulting from mutations in the CLN3 gene that encodes a lysosomal membrane protein. The disease primarily affects the brain with widespread intralysosomal accumulation of autofluorescent material and fibrillary gliosis, as well as the loss of specific neuronal populations. As an experimental treatment for the CNS manifestations of JNCL, we have developed a serotype rh.10 adeno-associated virus vector expressing the human CLN3 cDNA (AAVrh.10hCLN3). We hypothesized that administration of AAVrh.10hCLN3 to the Cln3(??ex7/8) knock-in mouse model of JNCL would reverse the lysosomal storage defect, as well as have a therapeutic effect on gliosis and neuron loss. Newborn Cln3(??ex7/8) mice were administered 3 ?? 10(10) genome copies of AAVrh.10hCLN3 to the brain, with control groups including untreated Cln3(??ex7/8) mice and wild-type littermate mice. After 18 months, CLN3 transgene expression was detected in various locations throughout the brain, particularly in the hippocampus and deep anterior cortical regions. Changes in the CNS neuronal lysosomal accumulation of storage material were assessed by immunodetection of subunit C of ATP synthase, luxol fast blue staining, and periodic acid-Schiff staining. For all parameters, Cln3(??ex7/8) mice exhibited abnormal lysosomal accumulation, but AAVrh.10hCLN3 administration resulted in significant reductions in storage material burden. There was also a significant decrease in gliosis in AAVrh.10hCLN3-treated Cln3(??ex7/8) mice, and a trend toward improved neuron counts, compared with their untreated counterparts. These data demonstrate that AAVrh.10 delivery of a wild-type cDNA to the CNS is not harmful and instead provides a partial correction of the neurological lysosomal storage defect of a disease caused by a lysosomal membrane protein, indicating that this may be an effective therapeutic strategy for JNCL and other diseases in this category.	Exclude in title and abstract screen	No	0					Yes. The publication reports a study using a mouse model of a human lysosomal storage disease as the primary research subject.	No, this publication does not meet the criteria as it focuses on a lysosomal storage disease and not on glioma, glioblastoma, astrocytoma, or oligodendroglioma.	Not sure. The publication discusses an experimental treatment for juvenile neuronal ceroid lipofuscinosis, which is a lysosomal storage disease affecting the brain and causing widespread intralysosomal accumulation of autofluorescent material and gliosis, as well as the loss of specific neuronal populations. The treatment involves the delivery of a wild-type CLN3 gene to the CNS of Cln3(??ex7/8) knock-in mouse model of JNCL using an adeno-associated virus vector. While the therapy involves the administration of a gene therapy vector, it is unclear if the gene therapy vector involves any of the immunotherpies mentioned in the criteria.	Yes. This publication describes an original research study that investigates the therapeutic effects of administering an experimental treatment to a mouse model of a lysosomal storage disease, using a viral vector to deliver a wild-type human gene to the CNS. The study presents results from a control group and experimental group, and documents significant changes in the lysosomal storage defect, gliosis, and neuron counts in the treated mice.	1. No 2. Yes 3. No 4. Yes 5. No 6. {"answer of action 1": "No", "answer of action 2": "Yes", "answer of action 3": "No", "answer of action 4": "Yes", "answer of action 5": "No"}	No. This publication does not meet the criteria. Though it involves a study on a mouse model of JNCL (Juvenile neuronal ceroid lipofuscinosis), it does not involve human subjects. Additionally, the title and abstract do not explicitly mention any immunotherapies for the treatment of patients with glioma or other related tumors.	{ "answer of action 1": "Yes", "answer of action 2": "No", "answer of action 3": "No" }	Yes									Y	N	NS	Y	No	No	No	No	No	Yes
16354594	988	2005	2005-12-16	10.1593/neo.05442	A population of HLA-DR+ immature cells accumulates in the blood dendritic cell compartment of patients with different types of cancer	Title: A population of HLA-DR+ immature cells accumulates in the blood dendritic cell compartment of patients with different types of cancer. Abstract: Dendritic cell (DC) defects are an important component of immunosuppression in cancer. Here, we assessed whether cancer could affect circulating DC populations and its correlation with tumor progression. The blood DC compartment was evaluated in 136 patients with breast cancer, prostate cancer, and malignant glioma. Phenotypic, quantitative, and functional analyses were performed at various stages of disease. Patients had significantly fewer circulating myeloid (CD11c+) and plasmacytoid (CD123+) DC, and a concurrent accumulation of CD11c(-)CD123(-) immature cells that expressed high levels of HLA-DR+ immature cells (DR(+)IC). Although DR(+)IC exhibited a limited expression of markers ascribed to mature hematopoietic lineages, expression of HLA-DR, CD40, and CD86 suggested a role as antigen-presenting cells. Nevertheless, DR(+)IC had reduced capacity to capture antigens and elicited poor proliferation and interferon-gamma secretion by T-lymphocytes. Importantly, increased numbers of DR(+)IC correlated with disease status. Patients with metastatic breast cancer showed a larger number of DR(+)IC in the circulation than patients with local/nodal disease. Similarly, in patients with fully resected glioma, the proportion of DR(+)IC in the blood increased when evaluation indicated tumor recurrence. Reduction of blood DC correlating with accumulation of a population of immature cells with poor immunologic function may be associated with increased immunodeficiency observed in cancer.	Exclude in title and abstract screen	No	0					Yes, this publication meets the criteria as it involves human subjects (cancer patients) as the primary research subjects.	No. While glioma patients are mentioned in the abstract, the publication includes breast cancer and prostate cancer patients and does not exclusively study glioma patients.	No. The title and abstract do not mention any of the immunotherapies listed in the criteria. The study focuses on the evaluation of the blood dendritic cell compartment in cancer patients and its correlation with tumor progression.	Yes. This publication reports on original research that investigates the impact of cancer on circulating dendritic cell populations. The study involves quantitative, phenotypic, and functional analyses of blood DC compartment from 136 patients with different types and stages of cancer. The authors conclude that patients with cancer have significantly fewer circulating myeloid and plasmacytoid DC and that a concurrent accumulation of CD11c(-)CD123(-) immature cells expressing high levels of HLA-DR+ immature cells correlates with disease status. The publication meets the criteria because it is an original research study.	1. Yes 2. Yes 3. No 4. Yes 5. No 6. { 'answer of action 1': 'Yes', 'answer of action 2': 'Yes', 'answer of action 3': 'No', 'answer of action 4': 'Yes', 'answer of action 5': 'No' }	No. While the publication involves patients with glioma, it does not explicitly mention any of the immunotherapies listed in the criteria. Additionally, the abstract does not mention any treatment of the patients, but rather focuses on assessing the correlation between cancer and the blood dendritic cell compartment.	{ "answer of action 1": "Yes", "answer of action 2": "No", "answer of action 3": "No" }	Yes									Y	N	N	Y	No	No	No	No	No	Yes
37081259	989	2023	2023-04-20	10.1038/s43018-023-00547-6	CD103(+) regulatory T cells underlie resistance to radio-immunotherapy and impair CD8(+) T cell activation in glioblastoma	Title: CD103(+) regulatory T cells underlie resistance to radio-immunotherapy and impair CD8(+) T cell activation in glioblastoma. Abstract: Glioblastomas are aggressive primary brain tumors with an inherent resistance to T cell-centric immunotherapy due to their low mutational burden and immunosuppressive tumor microenvironment. Here we report that fractionated radiotherapy of preclinical glioblastoma models induce a tenfold increase in T cell content. Orthogonally, spatial imaging mass cytometry shows T cell enrichment in human recurrent tumors compared with matched primary glioblastoma. In glioblastoma-bearing mice, ??-PD-1 treatment applied at the peak of T cell infiltration post-radiotherapy results in a modest survival benefit compared with concurrent ??-PD-1 administration. Following ??-PD-1 therapy, CD103<sup>+</sup> regulatory T cells (Tregs) with upregulated lipid metabolism accumulate in the tumor microenvironment, and restrain immune checkpoint blockade response by repressing CD8<sup>+</sup> T cell activation. Treg targeting elicits tertiary lymphoid structure formation, enhances CD4<sup>+</sup> and CD8<sup>+</sup> T cell frequency and function and unleashes radio-immunotherapeutic efficacy. These results support the rational design of therapeutic regimens limiting the induction of immunosuppressive feedback pathways in the context of T cell immunotherapy in glioblastoma.	Exclude in title and abstract screen	No	0					Yes. The study uses human glioblastoma samples to compare T cell infiltration in primary and recurrent tumors. However, it does not seem to use human participants as research subjects, but rather uses preclinical glioblastoma models in mice.	Yes. This publication meets our criteria as it involves patients with glioblastoma and investigates T cell immunotherapy.	Yes, the publication meets our criteria. The title and abstract explicitly mention that the study involves treatment of patients with immunotherapies such as immune checkpoint blockers, and specifically mentions the T cell-mediated immune response in glioblastomas.	Yes. This publication is an original research article that studies the tumor microenvironment in glioblastomas to explore why they are resistant to T cell immunotherapy. The study conducted used preclinical glioblastoma models and human recurrent tumors. The publication also revealed the tumor microenvironment to understand the immunosuppressive mechanism as well as offer rational therapeutic options that would allow for T cell immunotherapy to be effective. As it is original research, it meets our criteria.	1. Yes 2. Yes 3. Yes 4. Yes 5. Yes 6. {"answer of action 1": "Yes", "answer of action 2": "Yes", "answer of action 3": "Yes", "answer of action 4": "Yes", "answer of action 5": "Yes"}	Yes, this publication meets all the criteria. (1) The study uses humans as the primary research subject as it mentions the presence of human recurrent tumors compared to matched primary glioblastomas. (2) The study involves patients with glioblastoma, which is mentioned in the abstract. (3) The title and abstract explicitly mention the involvement of immunotherapy, specifically immune checkpoint blockade (??-PD-1 therapy) and Treg targeting. (4) The publication is original research as it presents new findings and is not a review, protocol, or case report with less than five patients.	Action 1: Does the publication meet the first criteria (studies that use humans as primary research subjects)? No Action 2: Does the publication meet the second criteria (studies that involve patients with glioma, glioblastoma, astrocytoma, oligodendroglioma)? Yes Action 3: Summary of Judgments: The publication does not meet the first criteria but does meet the second criteria. Output: {"answer of action 1": "No", "answer of action 2": "Yes", "answer of action 3": "No"}	Yes									Y	Y	Y	Y	Yes	Yes	Yes	Yes	No	Yes
36429033	990	2022	2022-11-26	10.3390/cells11223600	Preclinical Study of Plasmodium Immunotherapy Combined with Radiotherapy for Solid Tumors	Title: Preclinical Study of Plasmodium Immunotherapy Combined with Radiotherapy for Solid Tumors. Abstract: Immune checkpoint blockade therapy (ICB) is ineffective against cold tumors and, although it is effective against some hot tumors, drug resistance can occur. We have developed a <i>Plasmodium</i> immunotherapy (PI) that can overcome these shortcomings. However, the specific killing effect of PI on tumor cells is relatively weak. Radiotherapy (RT) is known to have strong specific lethality to tumor cells. Therefore, we hypothesized that PI combined with RT could produce synergistic antitumor effects. We tested our hypothesis using orthotopic and subcutaneous models of mouse glioma (GL261, a cold tumor) and a subcutaneous model of mouse non-small cell lung cancer (NSCLC, LLC, a hot tumor). Our results showed that, compared with each monotherapy, the combination therapy more significantly inhibited tumor growth and extended the life span of tumor-bearing mice. More importantly, the combination therapy could cure approximately 70 percent of glioma. By analyzing the immune profile of the tumor tissues, we found that the combination therapy was more effective in upregulating the perforin-expressing effector CD8<sup>+</sup> T cells and downregulating the myeloid-derived suppressor cells (MDSCs), and was thus more effective in the treatment of cancer. The clinical transformation of PI combined with RT in the treatment of solid tumors, especially glioma, is worthy of expectation.	Exclude in title and abstract screen	No	0					No. This publication describes a preclinical study using mouse models, not human subjects.	No. This study involves mouse glioma and non-small cell lung cancer models and does not mention any patients with glioma, glioblastoma, astrocytoma, oligodendroglioma. Therefore, it does not meet the criteria.	No. Although the publication mentions immunotherapy and combination therapy, it does not specify the use of any of the listed immunotherapies for the treatment of patients. Additionally, the publication focuses on the combination therapy of Plasmodium immunotherapy and radiotherapy for the treatment of solid tumors, not any of the specific immunotherapies listed in our criteria.	Yes, this publication meets the criteria as it reports original preclinical research on a combination therapy for solid tumors.	1. No. 2. Yes. 3. No. 4. Yes. 5. No. 6. {'answer of action 1': 'No', 'answer of action 2': 'Yes', 'answer of action 3': 'No', 'answer of action 4': 'Yes', 'answer of action 5': 'No'}	No. Although the title and abstract mention a study involving immunotherapy, it does not mention any specific immunotherapies such as immune checkpoint inhibitors, peptide vaccination, dendritic cell vaccination, adoptive transfer of effector lymphocytes, chimeric antigen receptor (CAR) T-cell therapy, or oncolytic viral vectors therapy. Additionally, the publication does not mention human subjects, but rather focuses on mouse models.	{ "answer of action 1": "No", "answer of action 2": "No", "answer of action 3": "No" }	No									N	N	N	Y	No	No	No	No	No	No
29780148	991	2018	2018-05-22	10.2169/internalmedicine.1005-18	Cytomegalovirus Hemorrhagic Cystitis in a Malignant Glioma Patient Treated with Temozolomide	Title: Cytomegalovirus Hemorrhagic Cystitis in a Malignant Glioma Patient Treated with Temozolomide. Abstract: Temozolomide, a key drug in the treatment of malignant glioma, can cause profound lymphopenia and various opportunistic infectious diseases. A 79-year-old woman with anaplastic oligodendroglioma developed a fever and gross hematuria after 8 weeks of standard radiotherapy with concomitant temozolomide treatment. A cytomegalovirus (CMV) antigen test for pp65 antigenemia was positive (137 cells per 75,800 leukocytes), and the findings from a urine cytology test were consistent with CMV-induced hemorrhagic cystitis. She was treated with ganciclovir, and her condition improved. CMV monitoring is needed when patients develop symptoms related to opportunistic infections during temozolomide treatment for malignant glioma.	Exclude in title and abstract screen	No	0					Yes. This study involves human patients being treated for malignant glioma and developing symptoms related to opportunistic infections during temozolomide treatment. The study reports an intervention and the outcome of the treatment.	Yes, this publication meets our criteria because it involves a patient with anaplastic oligodendroglioma and discusses the treatment with temozolomide.	No. The title and abstract do not mention any of the listed immunotherapies.	Yes, the publication meets the criteria as it is reporting original research on the occurrence of cytomegalovirus hemorrhagic cystitis in a patient with malignant glioma who was treated with temozolomide.	1. No 2. Yes 3. No 4. Yes 5. No {'answer of action 1': 'No', 'answer of action 2': 'Yes', 'answer of action 3': 'No', 'answer of action 4': 'Yes', 'answer of action 5': 'No'}	No. Although the study involves patients with glioma and mentions treatment with temozolomide, it does not meet the criteria as it does not explicitly mention any of the specified immunotherapies. Additionally, the study is focused on the occurrence and treatment of cytomegalovirus hemorrhagic cystitis rather than evaluating the effectiveness or outcomes of immunotherapies.	{ "answer of action 1": "Yes", "answer of action 2": "Yes", "answer of action 3": "Yes" }	Yes									Y	Y	N	Y	No	No	No	Yes	Yes	Yes
33162923	992	2020	2020-11-09	10.3389/fneur.2020.00852	Clinical Characteristics of Cognitive Impairment and 1-Year Outcome in Patients With Anti-LGI1 Antibody Encephalitis	Title: Clinical Characteristics of Cognitive Impairment and 1-Year Outcome in Patients With Anti-LGI1 Antibody Encephalitis. Abstract: <b>Introduction:</b> Anti-leucine-rich glioma-inactivated 1 antibody (anti-LGI1) encephalitis is one of the most common autoimmune encephalitis. Anti-LGI1 encephalitis presented with subacute or acute onset of cognitive impairment, psychiatric disturbances, faciobrachial dystonic seizures (FBDSs), convulsions, and hyponatremia. The common sequela of anti-LGI1 encephalitis is cognitive disorder, but there are few studies on the recovery of cognitive function after immunotherapy. This study aimed to explore clinical characteristics of cognitive impairment and 1-year outcome in patients with anti-LGI1 encephalitis. <b>Methods:</b> The clinical data and characteristics of cognitive impairment of 21 patients with anti-LGI1 encephalitis from 2016 to 2019 in Nanjing Brain Hospital were analyzed retrospectively. At the time of onset of hospitalization and 1 year after discharge, the cognitive functions in these patients were assessed using two cognitive screening scales-Mini-Mental State Examination (MMSE) and Montreal Cognitive Assessment-Basic (MoCA-B). <b>Results:</b> Among the 21 patients, 13 were male and 8 were female, aged 51.10 ?? 14.69 (age range 20-72) years. Nineteen patients, comprising 90.48%, had recent memory deterioration. Routine electroencephalography (EEG) results of 13 cases were abnormal. EEG results were epileptic or slow-wave activity involving the temporal lobes. Eleven cases of brain MRI were abnormal, and the focus involved the hippocampus and mediotemporal lobe. The decrease of short-term memory [recall scores: 0.57 ?? 0.81 (MMSE), 0.76 ?? 1.34 (MoCA-B)] is the most obvious at the time of admission. After intravenous (IV) injection of methylprednisolone and/or immunoglobulin, the clinical symptoms of the patients improved obviously. Total MMSE and MoCA-B scores of patients were significant increased after 1 year (21.19 ?? 3.54 vs. 26.10 ?? 3.02, <i>P</i> < 0.001; and 19.00 ?? 4.38 vs. 25.19 ?? 4.25, <i>P</i> < 0.001, respectively). Recall scores and orientation scores of MoCA-B were significantly improved after 1 year (0.76 ?? 1.34 vs. 3.24 ?? 1.48, <i>P</i> < 0.001; and 3.10 ?? 1.26 vs. 5.00 ?? 1.22, <i>P</i> < 0.001, respectively). However, 3/21 (14.29%) patients still have obvious short-term memory impairment (recall scores ??? 1). <b>Conclusion:</b> Cognitive impairment is one of the most common manifestations of anti-LGI1 encephalitis, with the main prominent being acute or subacute short-term memory loss. Although most patients with anti-LGI1 encephalitis respond well to immunotherapy, a small number of patients still have cognitive disorders, mainly recent memory impairment, after 1 year.	Exclude in title and abstract screen	No	0					Yes, the publication meets the criteria because it involves human subjects as the primary research subjects.	Not sure. The study does not explicitly mention glioma, glioblastoma, astrocytoma, or oligodendroglioma.	Not sure. The publication discusses the clinical characteristics and recovery of cognitive function in patients with anti-LGI1 encephalitis after immunotherapy. However, it does not explicitly mention the use of any of the immunotherapies listed in the criteria.	Yes, this publication meets the criteria. It is an original research study that analyzes clinical data and characteristics of cognitive impairment in patients with anti-LGI1 encephalitis and also assesses their cognitive functions using two cognitive screening scales before and after treatment. The study concludes with a discussion of the findings, including the need for longer-term follow-up to better understand the cognitive sequelae of this autoimmune encephalitis.	1. Yes 2. Yes 3. No 4. Yes 5. No 6. {'answer of action 1': 'Yes', 'answer of action 2': 'Yes', 'answer of action 3': 'No', 'answer of action 4': 'Yes', 'answer of action 5': 'No'}	No. This publication does not meet all the criteria. Although it involves human subjects and patients with encephalitis, it does not explicitly mention the use of any immunotherapies. Additionally, it is a retrospective analysis of clinical data rather than original research.	{ "answer of action 1": "Yes", "answer of action 2": "No", "answer of action 3": "No" }	Yes									Y	NS	NS	Y	Yes	No	No	Yes	No	Yes
35215229	993	2022	2022-02-26	10.3390/ph15020116	Comparative Evaluation of Radiochemical and Biological Properties of (131)I- and [(99m)Tc]Tc(CO)(3)-Labeled RGD Analogues Planned to Interact with the α(v)β(3) Integrin Expressed in Glioblastoma	Title: Comparative Evaluation of Radiochemical and Biological Properties of (131)I- and [(99m)Tc]Tc(CO)(3)-Labeled RGD Analogues Planned to Interact with the ??(v)??(3) Integrin Expressed in Glioblastoma. Abstract: Radiolabeled peptides with high specificity for overexpressed receptors in tumor cells hold great promise for diagnostic and therapeutic applications. In this work, we aimed at comparing the radiolabeling efficiency and biological properties of two different RGD analogs: GRGDYV and GRGDHV, labeled with iodine-131 (<sup>131</sup>I) and technetium-99m-tricarbonyl complex [<sup>99m</sup>Tc][Tc(CO)<sub>3</sub>]<sup>+</sup>. Additionally, we evaluated their interaction with the ??<sub>v</sub>??<sub>3</sub> integrin molecule, overexpressed in a wide variety of tumors, including glioblastoma. Both peptides were chemically synthesized, purified and radiolabeled with <sup>131</sup>I and [<sup>99m</sup>Tc][Tc(CO)<sub>3</sub>]<sup>+</sup> using the chloramine-T and tricarbonyl methodologies, respectively. The stability, binding to serum proteins and partition coefficient were evaluated for both radioconjugates. In addition, the binding and internalization of radiopeptides to rat C6 glioblastoma cells and rat brain homogenates from normal animals and a glioblastoma-induced model were assessed. Finally, ex vivo biodistribution studies were carried out. Radiochemical yields between 95-98% were reached for both peptides under optimized radiolabeling conditions. Both peptides were stable for up to 24 h in saline solution and in human serum. In addition, the radiopeptides have hydrophilic characteristics and a percentage of binding to serum proteins around 35% and 50% for the [<sup>131</sup>I]I-GRGDYV and [<sup>99m</sup>Tc]Tc(CO)<sub>3</sub>-GRGDHV fragments, respectively. Radiopeptides showed the capacity of binding and internalization both in cell culture (C6) and rat brain homogenates. Biodistribution studies corroborated the results obtained with brain homogenates and confirmed the different binding characteristics due to the exchange of radionuclides and the presence of the tricarbonyl complex. Thereby, the results showed that both radiopeptides might be considered for future clinical applications.	Exclude in title and abstract screen	No	0					Yes. This publication meets the criteria as it involves studies using rat cells and tissues which are a human surrogate for glioblastoma research.	Yes. This publication meets the criteria because it involves the use of radiopeptides to assess binding and internalization in C6 cells and rat brain homogenates from a glioblastoma-induced model. Although the focus of the study is on the radiochemical and biological properties of the peptides, the mention of glioblastoma in the abstract suggests that it involves research on patients with glioma.	Not sure. The abstract mentions radiolabeled peptides for diagnostic and therapeutic purposes but does not explicitly mention any of the listed immunotherapies. Further information is needed to determine if the study meets the criteria.	Yes, this meets the criteria. It is original research that involves the evaluation of the radiochemical and biological properties of two RGD analogues labeled with two different radionuclides in vitro and ex vivo. The study also involves the evaluation of binding and internalization capabilities of the peptides, and ex vivo biodistribution studies.	1. No 2. Yes 3. No 4. Yes 5. No 6. {'answer of action 1': 'No', 'answer of action 2': 'Yes', 'answer of action 3': 'No', 'answer of action 4': 'Yes', 'answer of action 5': 'No'}	No. This publication does not meet the criteria. Although it involves the study of glioblastoma, it does not mention any of the specified immunotherapies or treatments. Additionally, the abstract does not explicitly state that human subjects were involved in the research.	{ "answer of action 1": "Yes", "answer of action 2": "No", "answer of action 3": "No" }	Yes									Y	Y	NS	Y	Yes	No	No	Yes	No	Yes
27370905	994	2016	2016-07-03	10.1016/j.actbio.2016.06.031	Functionalized cell nucleus-penetrating peptide combined with doxorubicin for synergistic treatment of glioma	Title: Functionalized cell nucleus-penetrating peptide combined with doxorubicin for synergistic treatment of glioma. Abstract: Clinical application of cell-penetrating peptides (CPPs) in cancer therapy is greatly restricted due to lack of tissue selectivity and tumor-targeting ability. CB5005, a rationally designed CPP that targets and inhibits intracellular NF-??B activation, is constituted by a unique membrane-permeable sequence (CB5005M) cascading to a NF-??B nuclear localization sequence (CB5005N). In vitro cellular evaluation confirmed that CB5005 was effectively taken up by brain capillary endothelial cell bEnd.3 and glioma cells U87. The intracellular localization analysis further demonstrated that CB5005 could not only penetrate into the cells but also enter into their nuclei. More interestingly, CB5005 permeated deeply into the tumor spheroids of U87 cell. In vivo imaging illustrated that the fluorescence-labeled CB5005 distributed itself into the brain and accumulated at the tumor site after intravenous injection. Given the important role of over expressed NF-??B in tumor growth and development, we further investigated CB5005 for its potential in treatment of glioma. When combined administration in vitro with doxorubicin (DOX), CB5005 exhibited a synergistic effect in killing U87 cells. In a nude mice xenograft model, CB5005 inhibited the growth of tumor when applied alone, and displayed a synergistic anti-tumor effect with DOX. In conclusion, CB5005 functioned simultaneously as a cell penetrating peptide and a tumor growth inhibitor, therefore can work as a potential synergist for chemotherapy of human tumor. Clinical application of cell-penetrating peptides in cancer therapy is restricted due to lack of tissue selectivity and tumor-targeting ability. In this manuscript, we reported a rationally designed peptide, named CB5005, which had an attractive capability of translocation into the cell nucleus and blocking nuclear translocation of endogenous NF-??B protein. CB5005 had unique affinity with brain and glioma, and could rapidly accumulate in these tissues after intravenous injection. Furthermore, CB5005 showed a synergistic effect on inhibiting gliomas when administrated with doxorubicin. This is the first literature report on this multi-functionalized peptide, which can work as a potential synergist for chemotherapy of tumor. This work should be of general interest to scientists in the fields of biomaterials, biology, pharmacy, and oncology.	Exclude in title and abstract screen	No	0					Yes, this publication meets the criteria as it involves the study of human glioma cells and their response to treatment with a novel peptide combined with doxorubicin. The study also includes in vivo experiments using a nude mice xenograft model.	Yes. This publication involves glioma cells and discusses the potential use of a peptide as a synergist for chemotherapy treatment of gliomas.	No. The title and abstract do not mention any of the listed immunotherapies. The study involves a peptide designed as a tumor growth inhibitor and potential synergist for chemotherapy, but it does not fall under the listed immunotherapies.	Yes. This publication reports original research on the design and evaluation of a cell-penetrating peptide for tumor treatment, including both in vitro and in vivo experiments. It also demonstrates a synergistic effect with doxorubicin in killing tumor cells.	Action 1: No Action 2: Yes Action 3: No Action 4: Yes Action 5: No (Note: The publication does not meet the third criterion as it does not mention any of the listed immunotherapies for the treatment of patients with gliomas.) { "answer of action 1": "No", "answer of action 2": "Yes", "answer of action 3": "No", "answer of action 4": "Yes", "answer of action 5": "No" }	No. Although the title mentions the treatment of glioma, the abstract does not explicitly mention the use of any immunotherapies or any involvement of human patients. It only discusses the use of a cell-penetrating peptide and doxorubicin for the treatment of glioma in in vitro and in vivo models. Additionally, the abstract does not state that the study is original research.	{'answer of action 1': 'Yes', 'answer of action 2': 'Yes', 'answer of action 3': 'Yes'}	Yes									Y	Y	N	Y	No	No	No	Yes	Yes	Yes
21373756	995	2011	2011-03-05	10.3892/ijo.2011.962	Potent anti-tumor killing activity of the multifunctional Treg cell line HOZOT against human tumors with diverse origins	Title: Potent anti-tumor killing activity of the multifunctional Treg cell line HOZOT against human tumors with diverse origins. Abstract: The T cell line HOZOT has a unique FOXP3+CD4+ CD8+CD25+ phenotype, exhibits suppressive activity in allogeneic mixed lymphocyte reactions (MLR), and produces IL-10, defining HOZOT as regulatory T cells (Tregs). Interestingly, in addition to possessing a suppressive Treg ability, HOZOT was also found to show cytotoxicity against certain representative human cancer cell types. In order to disclose the range of anti-tumor activity by HOZOT, we screened it by using a panel of twenty human tumor cell lines with different origins. Consequently, HOZOT showed potent cytocidal effects against a wide spectrum of neoplastic cells including carcinomas, sarcomas, mesotheliomas and glioblastomas except for hematopoietic malignancies. Its anti-tumor activity was strong enough with an E:T ratio of 4:1, which is considered to be more effective than that by conventional CTLs. Furthermore, an in vivo representative mouse tumor model by implanting human colon adenocarcinoma cells revealed that adoptive transfer of HOZOT almost completely eradicated disseminated lesions on peritoneum, markedly reduced metastases in lung and liver, and dramatically decreased bloody ascites caused by peritoneal carcinomatosis. Treatment of the tumor model mice by HOZOT with an E:T ratio of 2:1 even indicated the prolongation of their survival, although not reaching obvious statistical significance. In vitro blocking experiments using antibodies and inhibitors suggested that the cytotoxic mechanism of HOZOT against tumors is different from conventional cytotoxic cells such as CTL, NK or NKT cells. Altogether, our studies demonstrated the potent killing activity of HOZOT against a broad range of human malignancies, which indicates that HOZOT is a powerful tool in immunotherapy for advanced stage tumors.	Exclude in title and abstract screen	No	0					No. The publication uses human tumor cell lines as the primary research subject, not human beings themselves.	No, this publication does not meet our criteria as it does not focus specifically on patients with glioma, glioblastoma, astrocytoma, or oligodendroglioma. Even though the study mentions the activity of HOZOT cell line in glioblastomas, it also investigates other types of tumors.	Not sure. Although the T cell line HOZOT shows cytotoxicity against human cancer cell types, the title and abstract do not explicitly mention the use of any of the listed immunotherapies.	Yes, it meets the criteria as it presents original research on the anti-tumor activity of a T cell line.	1. Yes 2. Yes 3. No 4. Yes 5. No 6. { "answer of action 1": "Yes", "answer of action 2": "Yes", "answer of action 3": "No", "answer of action 4": "Yes", "answer of action 5": "No" }	Yes. 1) The study involves human as primary research subject. 2) The study involves patients with glioblastomas since it mentioned in the abstract that HOZOT showed potent cytocidal effects against a wide spectrum of neoplastic cells including glioblastomas. 3) The title and abstract explicitly mention the study involves adoptive transfer of effector lymphocytes, in this case, HOZOT. 4) The publication presents original research on the potent killing activity of HOZOT against a broad range of human malignancies.	{ "answer of action 1": "Yes", "answer of action 2": "No", "answer of action 3": "No" }	Yes									N	N	NS	Y	No	No	Yes	No	No	Yes
28919330	996	2018	2017-09-19	10.1016/j.ejpn.2017.08.004	Limbic encephalitis with LGI1 antibodies in a 14-year-old boy	Title: Limbic encephalitis with LGI1 antibodies in a 14-year-old boy. Abstract: Limbic encephalitis (LE) with antibodies against leucine-rich glioma inactivated protein 1 (LGI1) is an auto-antibody mediated disorder with characteristic symptoms as dysfunction of memory, faciobrachial dystonic seizures and neuropsychiatric symptoms as emotional lability. Limbic encephalitis with LGI1 antibodies has been known so far as a disease of adults. We describe the case of a 14-year-old boy presenting with typical dysfunction of memory and LGI1 antibodies. To the best of our knowledge, this is the youngest patient with LGI1 antibody mediated limbic encephalitis described so far. Improved knowledge of this autoimmune syndrome in children and adolescents permit rapid immunomodulatory treatment, which could help to prevent irreversible lesions, such as hippocampal atrophy.	Exclude in title and abstract screen	No	0					Yes. This publication meets our criteria as it describes a case study of a human patient, a 14-year-old boy with limbic encephalitis caused by LGI1 antibodies.	Not sure. Although limbic encephalitis with LGI1 antibodies is discussed in this publication, there is no mention of glioma, glioblastoma, astrocytoma, or oligodendroglioma.	No. This publication doesn't meet our criteria as it doesn't explicitly mention any of the listed immunotherapies. The publication describes a case of an autoimmune disorder and doesn't involve any specific treatment regarding immunotherapies.	Yes. This publication describes original research on a case of limbic encephalitis in a 14-year-old boy with LGI1 antibodies. It presents new information about the disease in a younger age group and emphasizes the importance of early treatment.	Action 1: No, the publication does not meet the first criteria as it doesn't mention any primary human research subjects. Action 2: Yes, the publication meets the second criteria as it involves a patient with limbic encephalitis. Action 3: No, the publication doesn't meet the third criteria as it doesn't mention any of the specified immunotherapies. Action 4: Yes, the publication meets the fourth criteria as it presents a case report of a patient. Action 5: No. Output: {'answer of action 1': 'No', 'answer of action 2': 'Yes', 'answer of action 3': 'No', 'answer of action 4': 'Yes', 'answer of action 5': 'No'}	No, it does not meet all the criteria. Although it involves human subjects and patients with glioma (limbic encephalitis), it does not explicitly mention any of the mentioned immunotherapies in the title or abstract. Additionally, it does not specify if it is an original research study or a case report. Hence, the criteria (3) and (4) are not met.	{ "answer of action 1": "Yes", "answer of action 2": "No", "answer of action 3": "No" }	Yes									Y	NS	N	Y	No	No	No	Yes	No	Yes
32957084	997	2020	2020-09-21	10.18632/aging.103695	Glioblastoma cell differentiation trajectory predicts the immunotherapy response and overall survival of patients	Title: Glioblastoma cell differentiation trajectory predicts the immunotherapy response and overall survival of patients. Abstract: Glioblastoma (GBM) is the most common and lethal primary brain tumor. In this study, we aimed to investigate the differentiation states of GBM cells and their clinical relevance. Integrated single-cell RNA-sequencing (scRNA-seq) data and bulk RNA-seq data from GBM samples were used for analysis. Two subsets of GBM cells in distinct differentiation states were characterized, and 498 GBM cell differentiation-related genes (GDRGs) were identified. GDRGs were significantly correlated with immune regulation and metabolic pathways. We classified the GBM patients into two groups based on the expression of GDRGs in tumors and found that the cell differentiation-based classification successfully predicted patient overall survival (OS), immune checkpoint expression and likelihood of immunotherapy response in GBMs. <i>FN1</i>, <i>APOE</i>, <i>RPL7A</i> and <i>GSTM2</i> were the 4 most significant survival-predicting GDRGs, and patients with different expression levels of each of these genes had distinct survival outcomes. Finally, a nomogram composed of the GDRG signature, age, pharmacotherapy, radiotherapy, IDH mutations and MGMT promoter methylation was generated and validated in two large GBM cohorts to predict GBM prognosis. This study highlights the significant roles of cell differentiation in predicting the clinical outcomes of GBM patients and their potential response to immunotherapy, suggesting promising therapeutic targets for GBM.	Exclude in title and abstract screen	No	0					Yes, the publication meets the criteria as it uses human subjects (GBM patients) as primary research subject. The study investigates the differentiation states of GBM cells and their clinical relevance using integrated single-cell RNA-sequencing (scRNA-seq) data and bulk RNA-seq data from GBM samples. The study is focused on understanding the disease mechanism and identifying potential therapeutic targets.	Yes, this publication meets the criteria as it involves patients with glioblastoma.	Yes. The title and abstract mention "immunotherapy response" and "suggesting promising therapeutic targets for GBM", indicating that the study involves the treatment of patients with immunotherapy.	Yes, the publication meets the criteria for original research and has explored the clinical relevance of cell differentiation in glioblastoma (GBM) patients. Single-cell RNA sequencing data and bulk RNA sequencing data from GBM samples were analyzed, and a nomogram was generated to predict the prognosis of GBM patients. The study provides a potential therapeutic target for GBM and, therefore, is original research.	1. No 2. Yes 3. No 4. Yes 5. No 6. {"answer of action 1": "No", "answer of action 2": "Yes", "answer of action 3": "No", "answer of action 4": "Yes", "answer of action 5": "No"}	Yes, this publication meets all the criteria. (1) The study involves human subjects (GBM patients). (2) The study involves patients with glioblastoma. (3) The title and abstract explicitly mention the involvement of immunotherapy in the treatment of GBM patients. (4) The publication presents original research that investigates the relationship between glioblastoma cell differentiation, immunotherapy response, and overall survival of GBM patients.	{ "answer of action 1": "Yes", "answer of action 2": "Yes", "answer of action 3": "Yes" }	Yes									Y	Y	Y	Y	Yes	No	Yes	Yes	Yes	Yes
33359638	998	2021	2020-12-28	10.1016/j.brainresbull.2020.12.008	Sex differences exist in brain renin-angiotensin system-regulating aminopeptidase activities in transplacental ethyl-nitrosourea-induced gliomas	Title: Sex differences exist in brain renin-angiotensin system-regulating aminopeptidase activities in transplacental ethyl-nitrosourea-induced gliomas. Abstract: The renin angiotensin system (RAS) is emerging as an important target for the treatment of glioma. We had described that the local RAS is involved in vivo in tumor growth in the rat model of experimental C6 glioma implanted at the subcutaneous region, through the modification of several proteolytic regulatory enzymes of aminopeptidase type. We analyze RAS-regulating aminopeptidase activities in plasma and brain tissue of control male and female rats and rats with transplacental ethylnitrosourea-induced gliomas. No differences were found either the mean total number of tumors per animal or the tumor volume between male and female animals. However, we have found increased levels in aspartyl aminopeptidase in both males and females and of aminopeptidase B only in males. On the contrary, decreased levels were found in aminopeptidase N and insulin-regulated aminopeptidase activities in both males and females, whereas aminopeptidase A only decreased in females. Decreased levels of aminopeptidase N, aminopeptidase B and insulin-regulated aminopeptidase were also shown in plasma of only female rats. Under the complexity of RAS cascade, the changes found suggest the predominant actions of angiotensin III against a decreased action of angiotensin II and angiotensin IV. We conclude that angiotensin peptides are involved in tumor growth in this rat model of glioma and that their role in tumor growth can be analyzed through their corresponding proteolytic regulatory enzymes, which make them new and attractive therapeutic targets beyond the use or angiotensin converting enzyme (ACE) inhibitors and angiotensin receptor blockers (ARBs).	Exclude in title and abstract screen	No	0					Not sure. The abstract does mention using rats as a research model, but does not explicitly state whether human subjects were involved in the study or not.	Not sure. The abstract mentions the use of a rat model of experimental C6 glioma, but it is unclear whether human patients with glioma were involved in the study. More information would be needed to determine if it meets the criteria.	No. The publication does not mention any treatments involving immunotherapies.	Yes. This publication reports on original research conducted on a rat model of glioma to analyze renin-angiotensin system-regulating aminopeptidase activities in plasma and brain tissue of rats with transplacental ethylnitrosourea-induced gliomas. It provides new insights into the potential therapeutic targets for glioma treatment beyond the use of angiotensin converting enzyme inhibitors and angiotensin receptor blockers.	1. No, the publication doesn't meet the first criteria as it doesn't involve the study of humans as primary research subjects. 2. Yes, the publication involves studies with rats with transplacental ethylnitrosourea-induced gliomas. 3. No, the title and abstract of the publication do not explicitly mention the use of any of the listed immunotherapies. 4. The publication doesn't meet the fourth criteria as it is neither original research nor a review on the mentioned subject, and it doesn't involve a clinical trial to study the therapies discussed above. 5. No, the publication doesn't meet all the required criteria. 6. {'answer of action 1': 'No', 'answer of action 2': 'Yes', 'answer of action 3': 'No', 'answer of action 4': 'No', 'answer of action 5': 'No'}	No. This publication does not meet all the specified criteria. While it involves the study of gliomas, it does not mention any of the specified immunotherapies for the treatment of patients. Additionally, the study was conducted on rats, not humans, and the abstract does not state that human subjects were involved. Therefore, it does not meet criteria (1) and (3).	{ "answer of action 1": "Yes", "answer of action 2": "No", "answer of action 3": "No" }	Yes									NS	NS	N	Y	No	No	No	Yes	No	Yes
26450624	1000	2015	2015-10-10	10.1038/cgt.2015.47	Lenalidomide enhances the function of chimeric antigen receptor T cells against the epidermal growth factor receptor variant III by enhancing immune synapses	Title: Lenalidomide enhances the function of chimeric antigen receptor T cells against the epidermal growth factor receptor variant III by enhancing immune synapses. Abstract: The epidermal growth factor receptor variant III (EGFRvIII) is exclusively expressed on the cell surface in ~50% of glioblastoma multiforme (GBM). This variant strongly and persistently activates the phosphatidylinositol 3-kinase-Akt signaling pathway in a ligand-independent manner resulting in enhanced tumorigenicity, cellular motility and resistance to chemoradiotherapy. Our group generated a recombinant single-chain variable fragment (scFv) antibody specific to the EGFRvIII, referred to as 3C10-scFv. In the current study, we constructed a lentiviral vector transducing the chimeric antigen receptor (CAR) that consisted of 3C10-scFv, CD3??, CD28 and 4-1BB (3C10-CAR). The 3C10-CAR-transduced peripheral blood mononuclear cells (PBMCs) and CD3(+) T cells specifically lysed the glioma cells that express EGFRvIII. Moreover, we demonstrated that CAR CD3(+) T cells migrated to the intracranial xenograft of GBM in the mice treated with 3C10-CAR PBMCs. An important and novel finding of our study was that a thalidomide derivative lenalidomide induced 3C10-CAR PBMC proliferation and enhanced the persistent antitumor effect of the cells in vivo. Lenalidomide also exhibited enhanced immunological synapses between the effector cells and the target cells as determined by CD11a and F-actin polymerization. Collectively, lentiviral-mediated transduction of CAR effectors targeting the EGFRvIII showed specific efficacy, and lenalidomide even intensified CAR cell therapy by enhanced formation of immunological synapses.	Exclude in title and abstract screen	No	0					Yes. This publication meets our criteria as it involves human peripheral blood mononuclear cells (PBMCs) and CD3(+) T cells as research subjects in the study of chimeric antigen receptor T cells against glioma cells.	Not sure. The abstract mentions that the study involves glioblastoma multiforme (GBM), but it is not clear if the study also involves patients with other types of glioma such as glioblastoma, astrocytoma, oligodendroglioma. The study focuses on the effects of the thalidomide derivative lenalidomide on CAR cells targeting the EGFRvIII, rather than on the treatment of gliomas in general.	Yes. This publication explicitly mentions the use of Chimeric Antigen Receptor (CAR) T-cell therapy to target the epidermal growth factor receptor variant III (EGFRvIII) and how lenalidomide enhances the efficacy of CAR cell therapy.	Yes. The publication presents original research on the use of chimeric antigen receptor (CAR) T cells against glioblastoma multiforme that express EGFRvIII and the enhancement of the function of these cells using lenalidomide. The study demonstrates the specific efficacy of the treatment and the enhancement of immunological synapses due to the use of lenalidomide, indicating the conclusions drawn from the research are valid and significant.	1. Yes, the publication involves human primary research subjects. 2. Yes, the publication involves patients with glioblastoma multiforme (GBM). 3. Yes, the publication explicitly mentions the study involves the treatment of patients with Chimeric Antigen Receptor (CAR) T-cell therapy. 4. Yes, the publication presents original research. 5. Yes, the publication meets all four criteria. 6. { 'answer of action 1': 'Yes', 'answer of action 2': 'Yes', 'answer of action 3': 'Yes', 'answer of action 4': 'Yes', 'answer of action 5': 'Yes' }	Yes. Reasons: 1) The study uses human as primary research subjects. 2) The study involves patients with glioblastoma multiforme (GBM), which is a type of glioma. 3) The title and abstract explicitly mention the use of chimeric antigen receptor (CAR) T-cell therapy, which is one of the immunotherapies mentioned. 4) This study presents original research findings.	{ "answer of action 1": "Yes", "answer of action 2": "Yes", "answer of action 3": "Yes" }	Yes									Y	NS	Y	Y	Yes	Yes	Yes	Yes	Yes	Yes
31926107	1001	2020	2020-01-12	10.1515/revneuro-2019-0102	Assessment of the efficacy of passive cellular immunotherapy for glioma patients	Title: Assessment of the efficacy of passive cellular immunotherapy for glioma patients. Abstract: To evaluate the therapeutic efficacy of passive cellular immunotherapy for glioma, a total of 979 patients were assigned to the meta-analysis. PubMed and the Cochrane Central Register of Controlled Trials were searched initially from February 2018 and updated in April 2019. The overall survival (OS) rates and Karnofsky performance status (KPS) values of patients who underwent passive cellular immunotherapy were compared to those of patients who did not undergo immunotherapy. The proportion of survival rates was also evaluated in one group of clinical trials. Pooled analysis was performed with random- or fixed-effects models. Clinical trials of lymphokine-activated killer cells, cytotoxic T lymphocytes, autologous tumor-specific T lymphocytes, chimeric antigen receptor T cells, cytokine-induced killer cells, cytomegalovirus-specific T cells, and natural killer cell therapies were selected. Results showed that treatment of glioma with passive cellular immunotherapy was associated with a significantly improved 0.5-year OS (p?€?=?€?0.003) as well as improved 1-, 1.5-, and 3-year OS (p?€?????€?0.05). A meta-analysis of 206 patients in one group of clinical trials with 12-month follow-up showed that the overall pooled survival rate was 37.9% (p?€?=?€?0.003). Analysis of KPS values demonstrated favorable results for the immunotherapy arm (p?€?<?€?0.001). Thus, the present meta-analysis showed that passive cellular immunotherapy prolongs survival and improves quality of life for glioma patients, suggesting that it has some clinical benefits.	Exclude in title and abstract screen	No	0					Yes, this publication meets our criteria as it involves the use of human subjects in the evaluation of the efficacy of passive cellular immunotherapy for glioma patients.	Yes, it meets the criteria as it involves patients with glioma and discusses their treatment with passive cellular immunotherapy.	No. Although the publication talks about cellular immunotherapy for glioma patients, it does not specifically mention any of the immunotherapies listed in the criteria.	No. This publication is a meta-analysis of clinical trials, which are not original research studies.	Action 1: No (the study doesn't mention human subjects) Action 2: Yes (the study involves patients with glioma) Action 3: Yes (the study mentions passive cellular immunotherapy) Action 4: Yes (the study is a meta-analysis of clinical trials with over 5 patients) Action 5: No {'answer of action 1': 'No', 'answer of action 2': 'Yes', 'answer of action 3': 'Yes', 'answer of action 4': 'Yes', 'answer of action 5': 'No'}	Yes, the publication meets all the criteria. 1) The publication involves human subjects as the primary research subjects. 2) The publication involves patients with glioma. 3) The title and abstract explicitly mention the involvement of immunotherapy for glioma patients, including passive cellular immunotherapy. 4) The publication is an original research study rather than a review, protocol, or case report with less than five patients. Therefore, the publication meets all the specified criteria.	{ "answer of action 1": "Yes", "answer of action 2": "Yes", "answer of action 3": "Yes" }	Yes									Y	Y	N	N	No	No	Yes	Yes	Yes	Yes
36568190	1002	2022	2022-12-26	10.3389/fonc.2022.1064127	Turbulence of glutamine metabolism in pan-cancer prognosis and immune microenvironment	Title: Turbulence of glutamine metabolism in pan-cancer prognosis and immune microenvironment. Abstract: Glutamine is characterized as the nutrient required in tumor cells. The study based on glutamine metabolism aimed to develop a new predictive factor for pan-cancer prognostic and therapeutic analyses and to explore the mechanisms underlying the development of cancer. The RNA-sequence data retrieved from TCGA, ICGC, GEO, and CGGA databases were applied to train and further validate our signature. Single-cell RNA transcriptome data from GEO were used to investigate the correlation between glutamine metabolism and cell cycle progression. A series of bioinformatics and machine learning approaches were applied to accomplish the statistical analyses in this study. As an individual risk factor, our signature could predict the overall survival (OS) and immunotherapy responses of patients in the pan-cancer analysis. The nomogram model combined several clinicopathological features, provided the GMscore, a readable measurement to clinically predict the probability of OS and improve the predictive capacity of GMscore. While analyzing the correlations between glutamine metabolism and malignant features of the tumor, we observed that the accumulation of TP53 inactivation might underlie glutamine metabolism with cell cycle progression in cancer. Supposedly, CAD and its upstream genes in glutamine metabolism would be potential targets in the therapy of patients with IDH-mutated glioma. Immune infiltration and sensitivity to anti-cancer drugs have been confirmed in the high-risk group. In summary, glutamine metabolism is significant to the clinical outcomes of patients with pan-cancer and is tightly associated with several hallmarks of a malignant tumor.	Exclude in title and abstract screen	No	0					Not sure. The abstract mentions the use of RNA-sequence data from human databases, but it doesn't explicitly mention the use of human subjects in the research. Further information is needed to determine whether human subjects were used in the study.	Not sure. The abstract does not explicitly mention patients with glioma, glioblastoma, astrocytoma, or oligodendroglioma, but it does mention IDH-mutated glioma as a potential area for therapy. It may be worth further investigation.	Not sure. The title and abstract do not explicitly mention any of the listed immunotherapies. However, the study does mention the correlation between glutamine metabolism and sensitivity to anti-cancer drugs, which could potentially include immunotherapies.	Yes, this publication meets the criteria as it presents original research on glutamine metabolism and its association with pan-cancer prognosis and immune microenvironment. It uses data from multiple databases and applies bioinformatics and machine learning approaches to analyze the data. The study identifies potential targets for therapy and confirms the immune infiltration and drug sensitivity in the high-risk group.	1. No 2. No 3. No 4. Yes 5. No 6. {'answer of action 1': 'No', 'answer of action 2': 'No', 'answer of action 3': 'No', 'answer of action 4': 'Yes', 'answer of action 5': 'No'}	No. Although the title and abstract mention the study involving glutamine metabolism in cancer, it does not explicitly mention the use of any of the specified immunotherapies in the treatment of patients with glioma, glioblastoma, astrocytoma, or oligodendroglioma. Additionally, the abstract does not mention the use of human subjects or provide any information about the methodology used in the study. Therefore, it does not meet the criteria stated.	{ "answer of action 1": "Yes", "answer of action 2": "No", "answer of action 3": "No" }	No									NS	NS	NS	Y	Yes	No	No	Yes	No	No
26984745	1003	2016	2016-03-18	10.1093/neuonc/now026	Immune responses and outcome after vaccination with glioma-associated antigen peptides and poly-ICLC in a pilot study for pediatric recurrent low-grade gliomas	Title: Immune responses and outcome after vaccination with glioma-associated antigen peptides and poly-ICLC in a pilot study for pediatric recurrent low-grade gliomas. Abstract: Low-grade gliomas (LGGs) are the most common brain tumors of childhood. Although surgical resection is curative for well-circumscribed superficial lesions, tumors that are infiltrative or arise from deep structures are therapeutically challenging, and new treatment approaches are needed. Having identified a panel of glioma-associated antigens (GAAs) overexpressed in these tumors, we initiated a pilot trial of vaccinations with peptides for GAA epitopes in human leukocyte antigen-A2+ children with recurrent LGG that had progressed after at least 2 prior regimens. Peptide epitopes for 3 GAAs (EphA2, IL-13R??2, and survivin) were emulsified in Montanide-ISA-51 and administered subcutaneously adjacent to intramuscular injections of polyinosinic-polycytidylic acid stabilized by lysine and carboxymethylcellulose every 3 weeks for 8 courses, followed by booster vaccines every 6 weeks. Primary endpoints were safety and T-lymphocyte responses against GAA epitopes. Treatment response was evaluated clinically and by MRI. Fourteen children were enrolled. Other than grade 3 urticaria in one child, no regimen-limiting toxicity was encountered. Vaccination induced immunoreactivity to at least one vaccine-targeted GAA in all 12 evaluable patients: to IL-13R??2 in 3, EphA2 in 11, and survivin in 3. One child with a metastatic LGG had asymptomatic pseudoprogression noted 6 weeks after starting vaccination, followed by dramatic disease regression with >75% shrinkage of primary tumor and regression of metastatic disease, persisting >57 months. Three other children had sustained partial responses, lasting >10, >31, and >45 months, and one had a transient response. GAA peptide vaccination in children with recurrent LGGs is generally well tolerated, with preliminary evidence of immunological and clinical activity.	Exclude in full text screen	Yes	0					Yes. This publication meets the criteria as it involves human leukocyte antigen-A2+ children with recurrent LGG as the primary research subject.	Yes, this study meets the criteria as it involves patients with low-grade gliomas, which fall under the category of gliomas.	Yes, the publication meets the criteria as it explicitly mentions the treatment of pediatric patients with peptide vaccination for glioma-associated antigens.	Yes, this publication meets the criteria as it reports on original research involving a pilot trial of vaccinations for glioma-associated antigens in children with recurrent low-grade gliomas. The study aimed to evaluate the safety and immunological and clinical activity of vaccination with GAAs, and included 14 participants. Primary endpoints were met, and the study concluded that vaccination induced immunoreactivity to at least one targeted GAA in all 12 evaluable patients, and showed preliminary evidence of clinical activity.	1. Yes 2. Yes 3. Yes 4. Yes 5. Yes {'answer of action 1': 'Yes', 'answer of action 2': 'Yes', 'answer of action 3': 'Yes', 'answer of action 4': 'Yes', 'answer of action 5': 'Yes'}	Yes, this publication meets all the criteria. Reasons: 1) The study uses human as primary research subjects. 2) The study involves patients with gliomas (low-grade gliomas). 3) The title and abstract explicitly mention that the study involves vaccination with glioma-associated antigen (GAA) peptides, which is a form of peptide vaccination. 4) The study is original research, as it describes a pilot trial of vaccinations with GAA peptides in pediatric patients with recurrent low-grade gliomas.	{ "answer of action 1": "Yes", "answer of action 2": "Yes", "answer of action 3": "Yes" }	Yes									Y	Y	Y	Y	Yes	Yes	Yes	Yes	Yes	Yes
19066635	1004	2008	2008-12-11		Immunoresistant human glioma cell clones selected with alloreactive cytotoxic T lymphocytes: downregulation of multiple proapoptotic factors	Title: Immunoresistant human glioma cell clones selected with alloreactive cytotoxic T lymphocytes: downregulation of multiple proapoptotic factors. Abstract: We previously reported the cellular, functional and cytogenetic characterization of immunoresistant (IR) 13-06-IR29 and 13-06-IR30 human glioma cell clones isolated after immunoselection with alloreactive cytotoxic T lymphocytes (aCTL). Relative to the 13-06-MG parental cells, both clones resisted aCTL lysis at multiple effector to target ratios; the resistant phenotype was maintained for 13-41 cell doublings after cloning and when selective pressure was removed; cross-resistance to other inducers of apoptosis/cell death was also observed (Gomez et al, 2006; Gomez and Kruse, 2007). In this study we further characterize the IR clones for factors that may contribute to the resistance. Data obtained by in-vitro quantitative morphologic and 7-amino actinomycin D flow cytometric assays revealed reduced apoptotic cell death when IR clones were coincubated with aCTL, relative to the parental cells. Since changes in apoptosis were observed, we examined the expression patterns of apoptosis-related genes in several extracts of parental cells and IR clones using pathway-specific cDNA microarray analysis. In general, the apoptotic factors were downregulated in the IR clones. From three separate extracts analyzed separately on microarrays, three factors, ATM, caspases 3 and 8, were statistically downregulated in both IR clones. Immunoblotting of the proteins confirmed the findings. Therefore, a possible mechanism for immunoresistance in gliomas may be achieved by the downregulation of one or more genes in the apoptotic pathway.	Exclude in title and abstract screen	No	0					Yes, this publication meets the criteria since it involves the study of human glioma cell clones as the primary research subject.	Yes. This publication meets our criteria as it involves immunoresistant human glioma cell clones.	No. The title and abstract do not mention any of the specified immunotherapies. The publication is focused on characterizing the resistance of glioma cells to aCTL-induced apoptosis.	Yes. This publication presents original research on the characterization of immunoresistant human glioma cell clones. The study uses quantitative morphological and flow cytometry assays to analyze changes in apoptosis-related genes in parental cells and IR clones, and found that the apoptotic factors were downregulated in the IR clones. They also confirmed their findings by immunoblotting of the proteins. Therefore, this meets our criteria as original research.	1. No 2. Yes 3. No 4. Yes 5. No 6. {"answer of action 1": "No", "answer of action 2": "Yes", "answer of action 3": "No", "answer of action 4": "Yes", "answer of action 5": "No"}	No, it does not meet all the criteria. While the study involves human glioma cell clones, it does not involve patients with glioma or any of the specified types of gliomas. Additionally, the study does not mention any of the specified immunotherapies. Finally, the publication is focused on characterization and mechanisms of immunoresistance rather than treatment.	{'answer of action 1': 'Yes', 'answer of action 2': 'No', 'answer of action 3': 'No'}	Yes									Y	Y	N	Y	No	No	No	Yes	No	Yes
26317019	1005	2013	2015-08-29	10.1155/2013/602417	Tissue Reactivity of the 14F7 Mab Raised against N-Glycolyl GM3 Ganglioside in Tumors of Neuroectodermal, Mesodermal, and Epithelial Origin	Title: Tissue Reactivity of the 14F7 Mab Raised against N-Glycolyl GM3 Ganglioside in Tumors of Neuroectodermal, Mesodermal, and Epithelial Origin. Abstract: The expression of N-glycolylneuraminic acid forming the structure of gangliosides and/or other glycoconjugates (Hanganutziu-Deicher antigen) in human has been considered as a tumor-associated antigen. Specifically, some reports of 14F7 Mab (a highly specific Mab raised against N-glycolyl GM3 ganglioside) reactivity in human tumors have been recently published. Nevertheless, tumors of epithelial origin have been mostly evaluated. The goal of the present paper was to evaluate the immunohistochemical recognition of 14F7 Mab in different human tumors of neuroectodermal, mesodermal, and epithelial origins using an immunoperoxidase staining method. Samples of fetal, normal, and reactive astrocytosis of the brain were also included in the study. In general, nontumoral tissues, as well as, low-grade brain tumors showed no or a limited immunoreaction with 14F7 Mab. Nevertheless, high-grade astrocytomas (III-IV) and neuroblastomas, as well as, sarcomas and thyroid carcinomas were mostly reactive with 14F7. No reaction was evidenced in medulloblastomas and ependymoblastomas. Our data suggest that the expression of N-glycolyl GM3 ganglioside could be related to the aggressive behavior of malignant cells, without depending on the tumor origin. Our data could also support the possible use of N-glycolyl GM3 as a target for both active and passive immunotherapies of malignancies expressing this molecule.	Exclude in title and abstract screen	No	0					Yes, this publication meets our criteria as it studies human tumors and their reaction to a specific antibody.	No. The abstract does mention glioma, glioblastoma, astrocytoma, and oligodendroglioma. However, the study itself did not include these types of tumors, but rather evaluated different tumors of neuroectodermal, mesodermal, and epithelial origins.	Not sure. Though the abstract mentions N-glycolyl GM3 ganglioside as a tumor-associated antigen, it does not explicitly mention any of the listed immunotherapies involved in the study.	Yes, this publication meets the criteria as it is reporting results of a study on the expression of N-glycolylneuraminic acid in different human tumors using an immunoperoxidase staining method. It is not a review, protocol, or case report and includes more than five patients.	1. No (there is no mention of human subjects being used as primary research subjects in the publication). 2. Yes (the abstract mentions the study evaluated tumors of neuroectodermal, mesodermal, and epithelial origins, which can include glioma, glioblastoma, astrocytoma, oligodendroglioma). 3. No (the title and abstract do not explicitly mention any of the listed immunotherapies being used in the study). 4. Yes (the publication appears to be original research based on the abstract). 5. No (criteria 1 and 3 are not met). 6. {'answer of action 1': 'No', 'answer of action 2': 'Yes', 'answer of action 3': 'No', 'answer of action 4': 'Yes', 'answer of action 5': 'No'}	No, it does not meet all the criteria. Although it mentions the expression of N-glycolyl GM3 ganglioside in human tumors and suggests its use as a target for immunotherapies, it does not explicitly mention the use of any specific immunotherapies such as immune checkpoint inhibitors, peptide vaccination, dendritic cell vaccination, adoptive transfer of effector lymphocytes, chimeric antigen receptor T-cell therapy, or oncolytic viral vectors therapy. Additionally, it does not mention the involvement of patients with glioma, glioblastoma, astrocytoma, or oligodendroglioma.	{ "answer of action 1": "Yes", "answer of action 2": "No", "answer of action 3": "No" }	Yes									Y	N	NS	Y	No	No	No	No	No	Yes
20026365	1006	2010	2009-12-23	10.1016/j.peptides.2009.12.020	Isolation of peptide ligands that interact specifically with human glioma cells	Title: Isolation of peptide ligands that interact specifically with human glioma cells. Abstract: Poor prognosis of high grade gliomas coupled with the difficulty of widespread delivery of therapeutic agents prompted the search into new molecular targets. Our aim is to isolate glioma-specific peptide sequences that can be used for targeted delivery of therapeutic drugs and imaging tracer to accurately demarcate tumor volume as a response to therapy. Herein, we describe the isolation and characterization of a glioma-specific peptide sequence, GL1, that interact exclusively with human glioma cells lines and primary glioma cells derived from human biopsy in vitro. Further analysis showed that the receptors for GL1 were located on the external side of the plasma membrane, where the GL1 peptides could bind stably up to a period of 180 min. More importantly, GL1 phages home specifically to human glioma xenograft when administered through tail vein, a phenomenon that was not observed when non-specific phages were used as control. Taken together, our results confirmed that GL1 could represent a novel peptide that target to tumor of glial origins, and could potentially be used as a targeting moiety for the conjugation of therapeutic drugs or diagnostic imaging radiolabels.	Exclude in title and abstract screen	No	0					Yes, this publication meets the criteria as it involves primary research on human glioma cells derived from human biopsy. The study aims to isolate glioma-specific peptide sequences for targeted delivery of drugs and imaging tracer to human glioma cells, and the results were obtained using human samples.	Yes, this publication meets the criteria as it involves patients with glioma, specifically human glioma cells. The publication describes the isolation of a glioma-specific peptide sequence that could be potentially used for targeted delivery of therapeutic drugs or diagnostic imaging radiolabels.	Not sure. While the publication discusses the potential use of the isolated peptide sequence for targeted delivery of therapeutic drugs, it does not explicitly mention any of the immunotherapies listed in the criteria.	Yes, this publication meets the criteria as it describes original research on the isolation and characterization of a glioma-specific peptide sequence. It provides evidence for the potential use of this peptide as a targeting moiety for therapeutic drugs or diagnostic imaging radiolabels.	Action 1: No, the publication does not meet the first criteria as it mentions the study was done in vitro and does not involve human subjects. Action 2: No, the publication does not meet the second criteria as it does not involve patients with glioma, glioblastoma, astrocytoma, oligodendroglioma. Action 3: No, the publication does not meet the third criteria as it does not mention any type of immunotherapies used for treatment. Action 4: Yes, the publication meets the fourth criteria as it is original research. Action 5: No, the publication does not meet all the criteria for the study. Output: {"answer of action 1": "No", "answer of action 2": "No", "answer of action 3":"No", "answer of action 4": "Yes", "answer of action 5": "No"}	Yes, this publication meets all the criteria. 1) It involves human research subjects as it mentions primary glioma cells derived from human biopsy. 2) It involves patients with glioma as it mentions glioma-specific peptide sequences. 3) It explicitly mentions the involvement of peptide vaccination and targeted delivery of therapeutic drugs. 4) It is original research as it describes the isolation and characterization of a glioma-specific peptide sequence and its potential applications.	{ "answer of action 1": "Yes", "answer of action 2": "Yes", "answer of action 3": "Yes" }	Yes									Y	Y	NS	Y	Yes	No	Yes	Yes	Yes	Yes
27879135	1007	2017	2016-11-24	10.3934/mbe.2017020	The role of TNF-α inhibitor in glioma virotherapy: A mathematical model	Title: The role of TNF-?? inhibitor in glioma virotherapy: A mathematical model. Abstract: Virotherapy, using herpes simplex virus, represents a promising therapy of glioma. But the innate immune response, which includes TNF-?? produced by macrophages, reduces the effectiveness of the treatment. Hence treatment with TNF-?? inhibitor may increase the effectiveness of the virotherapy. In the present paper we develop a mathematical model that includes continuous infusion of the virus in combination with TNF-?? inhibitor. We study the efficacy of the treatment under different combinations of the two drugs for different scenarios of the burst size of newly formed virus emerging from dying infected cancer cells. The model may serve as a first step toward developing an optimal strategy for the treatment of glioma by the combination of TNF-?? inhibitor and oncolytic virus injection.	Exclude in title and abstract screen	No	0					No, this publication does not meet our criteria as it does not use human as primary research subject. The study solely focuses on developing a mathematical model for the treatment of glioma using virotherapy and TNF-?? inhibitor.	Not sure. Although the publication involves glioma, the focus is on the effect of TNF-?? inhibitor on virotherapy rather than the impact on the patients with glioma themselves. Thus, it may not meet our criteria.	No. This publication does not involve treatment of patients with any of the mentioned immunotherapies. It only discusses the potential benefits of combining virotherapy with a TNF-?? inhibitor as a treatment for glioma, but there is no mention of any actual patient treatment.	Yes. This publication presents original research in the form of a mathematical model to study the efficacy of the combination of TNF-?? inhibitor and oncolytic virus injection in glioma virotherapy.	1. No, it does not mention human as research subjects. 2. Yes, it involves patients with glioma. 3. No, it does not mention immunotherapies. 4. No, it is a mathematical model and not original research. 5. No. 6. {"answer of action 1": "No", "answer of action 2": "Yes", "answer of action 3": "No", "answer of action 4": "No", "answer of action 5": "No"}	No. Although the title and abstract mention glioma and virotherapy, it does not explicitly mention any of the specified immunotherapies (Immune Checkpoint Inhibitors, Peptide Vaccination, Dendritic cell Vaccination, Adoptive Transfer of Effector Lymphocytes, Chimeric Antigen Receptor T-cell therapy, or Oncolytic Viral Vectors therapy). Additionally, the study seems to focus on the role of TNF-?? inhibitor in glioma virotherapy rather than specifically involving the immunotherapies mentioned.	{ "answer of action 1": "No", "answer of action 2": "Yes", "answer of action 3": "No" }	Yes									N	NS	N	Y	No	No	No	No	No	Yes
26156074	1008	2015	2015-07-10	10.1096/fj.15-275834	IFN-γ promotes τ phosphorylation without affecting mature tangles	Title: IFN-?? promotes ?? phosphorylation without affecting mature tangles. Abstract: Inflammatory activation precedes and correlates with accumulating ?? lesions in Alzheimer's disease and tauopathies. However, the relationship between neuroinflammation and etiology of pathologic ?? remains elusive. To evaluate whether inflammatory signaling may promote or accelerate neurofibrillary tangle pathology, we explored the effect of recombinant adeno-associated virus (rAAV)-mediated overexpression of a master inflammatory cytokine, IFN-??, on ?? phosphorylation. In initial studies in primary neuroglial cultures, rAAV-mediated expression of IFN-?? did not alter endogenous ?? production or paired helical filament ?? phosphorylation. Next, we tested the effect of rAAV-mediated expression of IFN-?? in the brains of 2 mouse models of tauopathy: JNPL3 and rTg4510. In both models, IFN-?? increased 1) signal transducer and activator of transcription 1 levels and gliosis, and 2) hyperphosphorylation and conformational alterations of soluble ?? compared with control cohorts. However, sarkosyl-insoluble phosphorylated ?? levels and ubiquitin staining were unaltered in the IFN-?? cohorts. Notably, IFN-??-induced ?? hyperphosphorylation was associated with release of the inhibitory effect of glycogen synthase kinase 3?? function by decreasing Ser9 phosphorylation. Our data suggest that type II IFN signaling can promote ?? phosphorylation by modulating cellular kinase activity, though this is insufficient in accelerating neuritic tangle pathology.	Exclude in title and abstract screen	No	0					Yes, this publication meets the criteria because it involves human subjects (patients with Alzheimer's disease).	Not sure. The study does not clearly mention if patients with gliomas were studied or not. The study is focused on neurofibrillary tangles associated with Alzheimer's disease and tauopathies.	No, this publication does not meet our criteria as it does not explicitly mention the treatment of patients with any of the listed immunotherapies.	Yes, this publication meets our criteria. The abstract suggests that it presents original research and it studies the effect of a specific treatment on a mouse model.	1. No 2. No 3. No 4. Yes 5. No 6. {"answer of action 1": "No", "answer of action 2": "No", "answer of action 3": "No", "answer of action 4": "Yes", "answer of action 5": "No"}	No. This publication does not meet all the criteria. Although it involves human subjects, it does not involve patients with glioma, glioblastoma, astrocytoma, or oligodendroglioma. Additionally, the title and abstract do not mention any of the specified immunotherapies for treatment.	{ "answer of action 1": "Yes", "answer of action 2": "No", "answer of action 3": "No" }	No									Y	NS	N	Y	No	No	No	Yes	No	No
37158962	1009	2023	2023-05-09	10.1186/s40478-023-01550-9	TSPO acts as an immune resistance gene involved in the T cell mediated immune control of glioblastoma	Title: TSPO acts as an immune resistance gene involved in the T cell mediated immune control of glioblastoma. Abstract: Glioblastoma (GB) IDH-wildtype is the most malignant primary brain tumor. It is particularly resistant to current immunotherapies. Translocator protein 18??kDa (TSPO) is upregulated in GB and correlates with malignancy and poor prognosis, but also with increased immune infiltration. Here, we studied the role of TSPO in the regulation of immune resistance of human GB cells. The role of TSPO in tumor immune resistance was experimentally determined in primary brain tumor initiating cells (BTICs) and cell lines through genetic manipulation of TSPO expression and subsequent cocultures with antigen specific cytotoxic T cells and autologous tumor-infiltrating T cells. Death inducing intrinsic and extrinsic apoptotic pathways affected by TSPO were investigated. TSPO-regulated genes mediating apoptosis resistance in BTICs were identified through gene expression analysis and subsequent functional analyses. TSPO transcription in primary GB cells correlated with CD8<sup>+</sup> T cell infiltration, cytotoxic activity of T cell infiltrate, expression of TNFR and IFNGR and with the activity of their downstream signalling pathways, as well as with the expression of TRAIL receptors. Coculture of BTICs with tumor reactive cytotoxic T cells or with T cell-derived factors induced TSPO up-regulation through T cell derived TNF?? and IFN??. Silencing of TSPO sensitized BTICs against T cell-mediated cytotoxicity. TSPO selectively protected BTICs against TRAIL-induced apoptosis by regulating apoptosis pathways. TSPO also regulated the expression of multiple genes associated with resistance against apoptosis. We conclude that TSPO expression in GB is induced through T cell-derived cytokines TNF?? and IFN?? and that TSPO expression protects GB cells against cytotoxic T cell attack through TRAIL. Our data thereby provide an indication that therapeutic targeting of TSPO may be a suitable approach to sensitize GB to immune cell-mediated cytotoxicity by circumventing tumor intrinsic TRAIL resistance.	Exclude in title and abstract screen	No	0					Yes, the publication meets the criteria as it involves primary brain tumor initiating cells (BTICs) and cell lines using human subjects.	Yes. The publication involves patients with glioblastoma, which meets our criteria. The abstract describes experiments performed on primary brain tumor initiating cells and cell lines to investigate the role of TSPO in the regulation of immune resistance of human GB cells.	Not sure. The abstract mentions that the study involves immune resistance of human GB cells and their interaction with T cells, but it does not explicitly mention any of the listed immunotherapies.	Yes, this publication meets our criteria, as it reports original research on the role of TSPO in regulating immune resistance of GB cells. It involves genetic manipulation and functional analyses experiments, and correlation analyses.	1. Yes, the publication involves human primary research subject. 2. Yes, the publication involves patients with glioblastoma. 3. Yes, the publication mentions the study of gene TSPO to sensitize GB to immune cell-mediated cytotoxicity. 4. Yes, the publication presents original research. 5. Yes, the publication meets all the four criteria. 6. {"answer of action 1": "Yes", "answer of action 2": "Yes", "answer of action 3": "Yes", "answer of action 4": "Yes", "answer of action 5": "Yes"}	Yes, the publication meets all the criteria. 1) The study involves human subjects, as it specifically mentions the analysis of primary GB cells and cocultures with antigen-specific cytotoxic T cells and autologous tumor-infiltrating T cells. 2) The study involves patients with glioblastoma, as it mentions the analysis of primary GB cells. 3) The title and abstract explicitly mention the involvement of immunotherapies in the treatment of glioblastoma. It mentions the study of TSPO in the regulation of immune resistance and the role of TSPO in tumor immune resistance, as well as its correlation with increased immune infiltration. It also mentions the role of TSPO in protecting GB cells against cytotoxic T cell attack. 4) The publication is original research as it presents experimental results and analyses of the role of TSPO in immune resistance in glioblastoma. Therefore, the publication meets all the criteria.	{ "answer of action 1": "Yes", "answer of action 2": "Yes", "answer of action 3": "Yes" }	Yes									Y	Y	NS	Y	Yes	Yes	Yes	Yes	Yes	Yes
22310175	1010	2012	2012-02-08	10.1016/j.taap.2012.01.023	Development of monoclonal antibodies to human microsomal epoxide hydrolase and analysis of "preneoplastic antigen"-like molecules	Title: Development of monoclonal antibodies to human microsomal epoxide hydrolase and analysis of "preneoplastic antigen"-like molecules. Abstract: Microsomal epoxide hydrolase (mEH) is a drug metabolizing enzyme which resides on the endoplasmic reticulum (ER) membrane and catalyzes the hydration of reactive epoxide intermediates that are formed by cytochrome P450s. mEH is also thought to have a role in bile acid transport on the plasma membrane of hepatocytes. It is speculated that efficient execution of such multiple functions is secured by its orientation and association with cytochrome P450 enzymes on the ER membrane and formation of a multiple transport system on the plasma membrane. In certain disease status, mEH loses its association with the membrane and can be detected as distinct antigens in the cytosol of preneoplastic foci of liver (preneoplastic antigen), in the serum in association with hepatitis C virus infection (AN antigen), or in some brain tumors. To analyze the antigenic structures of mEH in physiological and pathological conditions, we developed monoclonal antibodies against different portions of mEH. Five different kinds of antibodies were obtained: three, anti-N-terminal portions; one anti-C-terminal; and one, anti-conformational epitope. By combining these antibodies, we developed antigen detection methods which are specific to either the membrane-bound form or the linearized form of mEH. These methods detected mEH in the culture medium released from a hepatocellular carcinoma cell line and a glioblastoma cell line, which was found to be a multimolecular complex with a unique antigenic structure different from that of the membrane-bound form of mEH. These antibodies and antigen detection methods may be useful to study pathological changes of mEH in various human diseases.	Exclude in title and abstract screen	No	0					Not sure. Although the publication mentions humans and human diseases, it is primarily focused on the development of monoclonal antibodies and their use in detecting antigenic structures of mEH. It is unclear if studies involving human subjects were conducted.	Not sure. The abstract mentions that mEH can be detected in some brain tumors, but it does not specify whether these tumors are glioma, glioblastoma, astrocytoma, or oligodendroglioma. More information would be needed to determine if it meets our criteria.	No. The title and abstract do not mention the treatment of patients with any of the specified immunotherapies. The publication is about the development of monoclonal antibodies and the characterization of microsomal epoxide hydrolase in physiological and pathological conditions.	Yes, this publication meets the criteria. It presents original research on the development of monoclonal antibodies to human microsomal epoxide hydrolase and analysis of "preneoplastic antigen"-like molecules.	1. No (studies microsomal epoxide hydrolase and does not involve humans as primary subjects) 2. No (does not involve patients with glioma, glioblastoma, astrocytoma, oligodendroglioma) 3. No (does not mention any of the specified immunotherapies) 4. Yes (original research) 5. No 6. {'answer of action 1': 'No', 'answer of action 2': 'No', 'answer of action 3': 'No', 'answer of action 4': 'Yes', 'answer of action 5': 'No'}	No. This publication does not meet all the criteria. Although it mentions human diseases (hepatocellular carcinoma and glioblastoma), it does not explicitly mention any of the specified immunotherapies. Additionally, the abstract does not indicate that the study involves treatment of patients, but rather focuses on the development of monoclonal antibodies and antigen detection methods. Therefore, it does not meet the criteria for a study involving treatment of patients with immunotherapies.	{ "answer of action 1": "Yes", "answer of action 2": "No", "answer of action 3": "No" }	Yes									NS	NS	N	Y	No	No	No	Yes	No	Yes
15294018	1011	2004	2004-08-06	10.1186/1479-0556-2-7	A dual function fusion protein of Herpes simplex virus type 1 thymidine kinase and firefly luciferase for noninvasive in vivo imaging of gene therapy in malignant glioma	Title: A dual function fusion protein of Herpes simplex virus type 1 thymidine kinase and firefly luciferase for noninvasive in vivo imaging of gene therapy in malignant glioma. Abstract: BACKGROUND: Suicide gene therapy employing the prodrug activating system Herpes simplex virus type 1 thymidine kinase (HSV-TK)/ ganciclovir (GCV) has proven to be effective in killing experimental brain tumors. In contrast, glioma patients treated with HSV-TK/ GCV did not show significant treatment benefit, most likely due to insufficient transgene delivery to tumor cells. Therefore, this study aimed at developing a strategy for real-time noninvasive in vivo monitoring of the activity of a therapeutic gene in brain tumor cells. METHODS: The HSV-TK gene was fused to the firefly luciferase (Luc) gene and the fusion construct HSV-TK-Luc was expressed in U87MG human malignant glioma cells. Nude mice with subcutaneous gliomas stably expressing HSV-TK-Luc were subjected to GCV treatment and tumor response to therapy was monitored in vivo by serial bioluminescence imaging. Bioluminescent signals over time were compared with tumor volumes determined by caliper. RESULTS: Transient and stable expression of the HSV-TK-Luc fusion protein in U87MG glioma cells demonstrated close correlation of both enzyme activities. Serial optical imaging of tumor bearing mice detected in all cases GCV induced death of tumor cells expressing the fusion protein and proved that bioluminescence can be reliably used for repetitive and noninvasive quantification of HSV-TK/ GCV mediated cell kill in vivo. CONCLUSION: This approach may represent a valuable tool for the in vivo evaluation of gene therapy strategies for treatment of malignant disease.	Exclude in title and abstract screen	No	0					Not sure. The abstract does not explicitly state whether human subjects were involved in the study.	Yes. This study involves patients with malignant glioma (U87MG human malignant glioma cells) and evaluates a gene therapy strategy for its treatment.	No. The title and abstract do not mention any of the immunotherapies listed in the criteria. The study is focused on suicide gene therapy using Herpes simplex virus type 1 thymidine kinase/ganciclovir system for treatment of brain tumors.	Yes. This publication describes original research on the development of a strategy for noninvasive monitoring of gene therapy in brain tumor cells. The study investigates the use of a fusion protein of HSV-TK and luciferase for in vivo imaging of gene therapy in malignant glioma. The study used a mouse model to demonstrate the efficacy of the proposed approach, thereby meeting our criteria of being original research.	Action 1: No Action 2: Yes Action 3: No Action 4: Yes Action 5: No { "answer of action 1": "No", "answer of action 2": "Yes", "answer of action 3": "No", "answer of action 4": "Yes", "answer of action 5": "No" }	No. Although this study involves human malignant glioma cells (U87MG) and discusses gene therapy for glioma treatment, it does not explicitly mention the use of any immunotherapies such as immune checkpoint inhibitors, peptide vaccination, dendritic cell vaccination, adoptive transfer of effector lymphocytes, chimeric antigen receptor (CAR) T-cell therapy, or oncolytic viral vectors therapy. Additionally, the abstract does not mention whether the study is an original research or a review.	{ "answer of action 1": "Yes", "answer of action 2": "Yes", "answer of action 3": "Yes" }	Yes									NS	Y	N	Y	No	No	No	Yes	Yes	Yes
36757811	1012	2023	2023-02-09	10.1172/JCI162139	PP2Ac/STRN4 negatively regulates STING-type I IFN signaling in tumor-associated macrophages	Title: PP2Ac/STRN4 negatively regulates STING-type I IFN signaling in tumor-associated macrophages. Abstract: Stimulator of IFN genes type I (STING-Type I) IFN signaling in myeloid cells plays a critical role in effective antitumor immune responses, but STING agonists as monotherapy have shown limited efficacy in clinical trials. The mechanisms that downregulate STING signaling are not fully understood. Here, we report that protein phosphatase 2A (PP2A), with its specific B regulatory subunit Striatin 4 (STRN4), negatively regulated STING-Type I IFN in macrophages. Mice with macrophage PP2A deficiency exhibited reduced tumor progression. The tumor microenvironment showed decreased immunosuppressive and increased IFN-activated macrophages and CD8+ T cells. Mechanistically, we demonstrated that Hippo kinase MST1/2 was required for STING activation. STING agonists induced dissociation of PP2A from MST1/2 in normal macrophages, but not in tumor conditioned macrophages. Furthermore, our data showed that STRN4 mediated PP2A binding to and dephosphorylation of Hippo kinase MST1/2, resulting in stabilization of YAP/TAZ to antagonize STING activation. In human patients with glioblastoma (GBM), YAP/TAZ was highly expressed in tumor-associated macrophages but not in nontumor macrophages. We also demonstrated that PP2A/STRN4 deficiency in macrophages reduced YAP/TAZ expression and sensitized tumor-conditioned macrophages to STING stimulation. In summary, we demonstrated that PP2A/STRN4-YAP/TAZ has, in our opinion, been an unappreciated mechanism that mediates immunosuppression in tumor-associated macrophages, and targeting the PP2A/STRN4-YAP/TAZ axis can sensitize tumors to immunotherapy.	Exclude in title and abstract screen	No	0					Yes, the publication uses human as primary research subject, which meets our criteria.	No. The publication does mention glioblastoma, but it does not involve patients with glioblastoma or any other type of glioma as research subjects. The study focuses on the PP2A/STRN4-YAP/TAZ axis in tumor-associated macrophages.	Not sure. The abstract mentions immune responses and immunotherapy, but does not explicitly state that any of the listed immunotherapies are involved.	Yes, this publication meets the criteria as it presents original research on a new mechanism in cancer immunosuppression.	Action 1: No. Although the study involves mice and human patients, it does not explicitly state that humans were used as primary research subjects. Action 2: Yes. The study involves patients with glioblastoma. Action 3: No. The title and abstract do not explicitly mention any of the mentioned immunotherapies. Action 4: Yes. The publication is original research. Action 5: No. Json Output: {"answer of action 1": "No", "answer of action 2": "Yes", "answer of action 3": "No", "answer of action 4": "Yes", "answer of action 5": "No"}	No, this publication does not meet all the specified criteria. Although it involves studies using human patients with glioblastoma, it does not mention any of the specified immunotherapies in the title and abstract. Additionally, the abstract does not explicitly state that it is an original research article.	{ "answer of action 1": "Yes", "answer of action 2": "No", "answer of action 3": "No" }	Yes									Y	N	NS	Y	No	No	No	No	No	Yes
35508101	1013	2022	2022-05-04	10.1016/j.msard.2022.103827	Safety profile of SARS-CoV-2 vaccination in patients with antibody-mediated CNS disorders	Title: Safety profile of SARS-CoV-2 vaccination in patients with antibody-mediated CNS disorders. Abstract: In this retrospective multicenter study, we evaluated the safety of SARS-CoV-2 vaccination in patients harboring autoantibodies targeting neuronal surface and/or synaptic antigens. From eight Italian Neurology Units, we included patients with: a) serum and/or CSF positivity for specific neuronal autoantibodies; b) a compatible neurological syndrome; and c) available follow-up ???6 weeks after vaccination with any of the approved SARS-CoV-2 vaccines. Demographics, clinical data, and information regarding previous SARS-CoV-2 infection and vaccination were collected. Disease relapses were considered "post-infectious" or "post-vaccination" when occurring within 6 weeks from infection/vaccination. We included 66 patients; 7/66 (11%) had a previous history of SARS-CoV-2 infection and 1/7 (14%) had post-infection relapses. BNT162b2-Pfizer-BioNTec was administered in 55 cases (83.3%) and mRNA-1273-Moderna in 11 (16.7%). The median number of doses administered per patient was 2 (1-3) and >50% of patients did not experience side effects. Five patients (8%) had post-vaccination relapses (seizure 3/5); 4/5 improved after immunotherapy, while one did not receive immunotherapy and worsened. Patients with post-vaccination relapses had higher disability scores at vaccination (p??=??0.025), a trend favoring Leucine-rich glioma-inactivated protein 1 LGI1 glutamic acid decarboxylase 65 (GAD65) antibodies (p??=????0.054) and shorter time from last relapse (p??=??0.057). Our data support the safety of SARS-CoV-2 vaccines in patients with neurological disorders associated with antibodies to neuronal and synaptic antigens.	Exclude in title and abstract screen	No	0					Not sure. The abstract mentions the use of human subjects, but it is not clear if they are the primary research subjects. The study seems to focus on the safety of SARS-CoV-2 vaccines in patients with neurological disorders associated with antibodies to neuronal and synaptic antigens.	Not sure. Although the study involves patients with neurological disorders, it does not specify if any of them have glioma, glioblastoma, astrocytoma, or oligodendroglioma.	Not sure. The title and abstract do not explicitly mention any of the listed immunotherapies. However, the study appears to involve the treatment of patients with neurological disorders and autoantibodies, so it is possible that some of the patients received immunotherapy as part of their treatment. Further information is needed to determine if the criteria are met.	Yes. This publication is original research that investigates the safety of COVID-19 vaccines in patients with specific neurological disorders. The study collected data and analyzed it to draw conclusions about the safety of vaccines in this specific population.	1. Yes, the publication involves human subjects. 2. Yes, the publication involves patients with CNS disorders. 3. No, the study did not involve any of the mentioned immunotherapies. 4. Yes, the publication presents original research. 5. No, the publication does not meet the third criteria. 6. {"answer of action 1": "Yes", "answer of action 2": "Yes", "answer of action 3": "No", "answer of action 4": "Yes", "answer of action 5": "No"}	No. This publication does not meet all the criteria. Although it involves human subjects and patients with neurological disorders, it does not explicitly mention the use of any of the specified immunotherapies for treatment. Additionally, this is a retrospective study and does not qualify as original research.	{ "answer of action 1": "Yes", "answer of action 2": "No", "answer of action 3": "No" }	Yes									NS	NS	NS	Y	Yes	No	No	Yes	No	Yes
36617262	1014	2023	2023-01-08	10.1093/neuonc/noad002	Objective response rate (ORR) targets for recurrent glioblastoma clinical trials based on the historic association between ORR and median overall survival	Title: Objective response rate (ORR) targets for recurrent glioblastoma clinical trials based on the historic association between ORR and median overall survival. Abstract: Durable objective response rate (ORR) remains a meaningful endpoint in recurrent cancer; however, the target ORR for single-arm recurrent glioblastoma trials has not been based on historic information or tied to patient outcomes. The current study reviewed 68 treatment arms comprising 4793 patients in past trials in recurrent glioblastoma in order to judiciously define target ORRs for use in recurrent glioblastoma trials. ORR was estimated at 6.1% [95% CI 4.23; 8.76%] for cytotoxic chemothera + pies (ORR = 7.59% for lomustine, 7.57% for temozolomide, 0.64% for irinotecan, and 5.32% for other agents), 3.37% for biologic agents, 7.97% for (select) immunotherapies, and 26.8% for anti-angiogenic agents. ORRs were significantly correlated with median overall survival (mOS) across chemotherapy (R2= 0.4078, P < .0001), biologics (R2= 0.4003, P = .0003), and immunotherapy trials (R2= 0.8994, P < .0001), but not anti-angiogenic agents (R2= 0, P = .8937). Pooling data from chemotherapy, biologics, and immunotherapy trials, a meta-analysis indicated a strong correlation between ORR and mOS (R2= 0.3900, P < .0001; mOS [weeks] = 1.4xORR + 24.8). Assuming an ineffective cytotoxic (control) therapy has ORR = 7.6%, the average ORR for lomustine and temozolomide trials, a sample size of ???40 patients with target ORR>25% is needed to demonstrate statistical significance compared to control with a high level of confidence (P < .01) and adequate power (>80%). Given this historic data and potential biases in patient selection, we recommend that well-controlled, single-arm phase II studies in recurrent glioblastoma should have a target ORR >25% (which translates to a median OS of approximately 15 months) and a sample size of ???40 patients, in order to convincingly demonstrate antitumor activity. Crucially, this response needs to have sufficient durability, which was not addressed in the current study.	Exclude in title and abstract screen	No	0					Yes. The study reviewed previous trials on recurrent glioblastoma and provided recommendations for target ORR and sample size in future studies. These trials were conducted on human subjects, making it meet the criteria.	Yes, this publication meets our criteria because it involves patients with recurrent glioblastoma.	No. While the publication discusses the objective response rate (ORR) in recurrent glioblastoma trials, it does not explicitly mention the treatment of patients with any of the specified immunotherapies.	Yes, this publication meets our criteria as it presents original research on the target objective response rate (ORR) for single-arm recurrent glioblastoma trials based on historic data. It includes a meta-analysis and recommendations for conducting well-controlled, single-arm phase II studies in recurrent glioblastoma with a target ORR of >25% and a sample size of ???40 patients to demonstrate antitumor activity.	1. Yes 2. Yes 3. No 4. Yes 5. No 6. {"answer of action 1": "Yes", "answer of action 2": "Yes", "answer of action 3": "No", "answer of action 4": "Yes", "answer of action 5": "No"}	No, this publication does not meet the criteria. Although it involves patients with glioblastoma, it does not explicitly mention the use of any immunotherapies for treatment. Additionally, the publication appears to be a review or study analyzing previous trials rather than original research.	{ "answer of action 1": "No", "answer of action 2": "Yes", "answer of action 3": "No" }	Yes									Y	Y	N	Y	No	No	No	Yes	No	Yes
12719711	1015	2003	2003-04-30	10.1038/sj.cgt.7700583	Human U251MG glioma cells expressing the membrane form of macrophage colony-stimulating factor (mM-CSF) are killed by human monocytes in vitro and are rejected within immunodeficient mice via paraptosis that is associated with increased expression of three different heat shock proteins	Title: Human U251MG glioma cells expressing the membrane form of macrophage colony-stimulating factor (mM-CSF) are killed by human monocytes in vitro and are rejected within immunodeficient mice via paraptosis that is associated with increased expression of three different heat shock proteins. Abstract: Human U251MG glioma cells retrovirally transduced with the human gene for the membrane form of macrophage colony-stimulating factor (mM-CSF) were investigated. The clones, MG-2F11 and MG-2C4, that expressed the most mM-CSF, but not the viral vector or the parental U251MG cells, were killed by both murine and human monocyte/macrophages in cytotoxicity assays. MG-2F11 cells failed to form subcutaneous tumors in either nude or NIH-bg-nu-xidBR mice, while mice inoculated with the U251MG viral vector (MG-VV) cells developed tumors. Electron microscopy studies showed that 4 hours after subcutaneous injection, the mM-CSF-transduced cells began dying of a process that resembled paraptosis. The dying tumor cells were swollen and had extensive vacuolization of their mitochondria and endoplasm reticulum. This killing process was complete within 24 hours. Macrophage-like cells were immediately adjacent to the killed MG-2F11 cells. Immunohistological staining for the heat shock proteins HSP60, HSP70 and GRP94 (gp96) showed that 18 hours after inoculation into nude mice, the MG-2F11 injection site was two to four times more intensely stained than the MG-VV cells. This study shows that human gliomas transduced with mM-CSF have the potential to be used as a safe live tumor cell vaccine.	Exclude in title and abstract screen	No	0					Yes, the publication meets the criteria as it involves the use of human glioma cells and human monocyte/macrophages in cytotoxicity assays. The study also mentions the use of immunodeficient mice, which are not human subjects but are commonly used in preclinical research.	Yes. This publication involves the study of human glioma cells (U251MG) transduced with mM-CSF, and their interaction with mice and human monocyte/macrophages. The study is related to glioma, and hence meets our criteria.	No. The title and abstract do not mention any of the specified immunotherapies. The study only investigates the potential use of a live tumor cell vaccine for glioma treatment.	Yes, this publication meets the criteria because it reports on original research conducted on human glioma cells expressing mM-CSF, with in vitro and in vivo experiments.	1. No 2. Yes 3. No 4. Yes 5. No 6. {'answer of action 1': 'No', 'answer of action 2': 'Yes', 'answer of action 3': 'No', 'answer of action 4': 'Yes', 'answer of action 5': 'No'}	No, it does not meet all the criteria. 1) The publication does involve human as primary research subjects, as it investigates human U251MG glioma cells. 2) The publication does involve patients with glioma, as it specifically mentions the U251MG glioma cells. 3) However, the title and abstract do not explicitly mention the use of any of the listed immunotherapies. The study focuses on the expression and killing of U251MG glioma cells transduced with mM-CSF, but it does not mention any specific immunotherapies. 4) The publication is not original research, as it seems to be a case study or experimental study based on the description, but it does not explicitly mention the number of patients or provide other details that would confirm it meets the criteria for original research. Thus, based on the criteria specified, the answer is no.	{ "answer of action 1": "Yes", "answer of action 2": "Yes", "answer of action 3": "Yes" }	Yes.									Y	Y	N	Y	No	No	No	Yes	Yes	Yes
37027809	1016	2023	2023-04-07	10.1200/JCO.22.01579	Evaluation of Standard Response Assessment in Neuro-Oncology, Modified Response Assessment in Neuro-Oncology, and Immunotherapy Response Assessment in Neuro-Oncology in Newly Diagnosed and Recurrent Glioblastoma	Title: Evaluation of Standard Response Assessment in Neuro-Oncology, Modified Response Assessment in Neuro-Oncology, and Immunotherapy Response Assessment in Neuro-Oncology in Newly Diagnosed and Recurrent Glioblastoma. Abstract: The Response Assessment in Neuro-Oncology (RANO) criteria are widely used in high-grade glioma clinical trials. We compared the RANO criteria with updated modifications (modified RANO [mRANO] and immunotherapy RANO [iRANO] criteria) in patients with newly diagnosed glioblastoma (nGBM) and recurrent GBM (rGBM) to evaluate the performance of each set of criteria and inform the development of the planned RANO 2.0 update. Evaluation of tumor measurements and fluid-attenuated inversion recovery (FLAIR) sequences were performed by blinded readers to determine disease progression using RANO, mRANO, iRANO, and other response assessment criteria. Spearman's correlations between progression-free survival (PFS) and overall survival (OS) were calculated. Five hundred twenty-six nGBM and 580 rGBM cases were included. Spearman's correlations were similar between RANO and mRANO (0.69 [95% CI, 0.62 to 0.75] <i>v</i> 0.67 [95% CI, 0.60 to 0.73]) in nGBM and rGBM (0.48 [95% CI, 0.40 to 0.55] <i>v</i> 0.50 [95% CI, 0.42 to 0.57]). In nGBM, requirement of a confirmation scan within 12 weeks of completion of radiotherapy to determine progression was associated with improved correlations. Use of the postradiation magnetic resonance imaging (MRI) as baseline scan was associated with improved correlation compared with use of the pre-radiation MRI (0.67 [95% CI, 0.60 to 0.73] <i>v</i> 0.53 [95% CI, 0.42 to 0.62]). Evaluation of FLAIR sequences did not improve the correlation. Among patients who received immunotherapy, Spearman's correlations were similar among RANO, mRANO, and iRANO. RANO and mRANO demonstrated similar correlations between PFS and OS. Confirmation scans were only beneficial in nGBM within 12 weeks of completion of radiotherapy, and there was a trend in favor of the use of postradiation MRI as the baseline scan in nGBM. Evaluation of FLAIR can be omitted. The iRANO criteria did not add significant benefit in patients who received immune checkpoint inhibitors.	Exclude in title and abstract screen	No	0					Yes. The publication uses humans as primary research subjects to compare different response assessment criteria in newly diagnosed and recurrent glioblastoma.	Yes, this publication meets our criteria as it involves patients with glioblastoma and discusses the performance of different response assessment criteria.	Yes. The study explicitly mentions the use of immunotherapy in the treatment of patients with newly diagnosed glioblastoma and recurrent GBM. The immunotherapy response assessment criteria (iRANO) are compared with the Response Assessment in Neuro-Oncology (RANO) criteria and modified RANO criteria to evaluate their performance in patients who received immunotherapy.	Yes, this publication meets the criteria as it presents original research on the comparison of three assessment criteria in patients with glioblastoma.	1. No 2. Yes 3. Yes 4. Yes 5. No 6. {"answer of action 1": "No", "answer of action 2": "Yes", "answer of action 3": "Yes", "answer of action 4": "Yes", "answer of action 5": "No"}	No. This publication does not meet all the criteria. While it mentions the study involves patients with glioblastoma, it does not explicitly mention the use of any immunotherapies. Additionally, it does not state whether the study is original research or not.	{ "answer of action 1": "Yes", "answer of action 2": "Yes", "answer of action 3": "Yes" }	Yes									Y	Y	Y	Y	Yes	No	No	Yes	Yes	Yes
22057676	1017	2012	2011-11-08	10.1007/s00262-011-1130-3	Scutellaria extract and wogonin inhibit tumor-mediated induction of T(reg) cells via inhibition of TGF-β1 activity	Title: Scutellaria extract and wogonin inhibit tumor-mediated induction of T(reg) cells via inhibition of TGF-??1 activity. Abstract: A number of studies have implicated tumor-induced T(reg) cell activity in the sub-optimal response to therapeutic vaccines. Development of neo-adjuvant strategies targeting T(reg) cells is therefore imperative. Scutellaria extracts or constituent flavonoids have shown encouraging efficacy against various tumors, including gliomas, in both pre-clinical and clinical studies. We report here, for the first time, that Scutellaria ocmulgee leaf extract (SocL) and flavonoid wogonin could inhibit TGF-??1-induced T(reg) activity in malignant gliomas. F344 rats, subcutaneously transplanted with F98 gliomas, were treated with SocL. There was a significant inhibition of intra-tumoral TGF-??1 and T(reg) cell frequency as well as peripheral blood TGF-??1 levels in SocL-treated animals compared to the controls. SocL extract and wogonin also inhibited glioma-induced, TGF-??1-mediated T(reg) activity in vitro. SocL extract and wogonin also inhibited the secretion of IL-10 in T(reg) culture; whereas the level of IL-2 was either unchanged or marginally enhanced. We also observed an inhibition of Smad-3, GSK-3?? and ERK1/2 signaling by SocL and wogonin in T(reg) cells, while phosphorylation of P38 MAPK was considerably enhanced, indicating that SocL or wogonin could inhibit the T cells' response to TGF-??1 via modulation of both Smad and non-Smad signaling pathways. Overall, this study suggests that Scutellaria can potentially reverse tumor-mediated immune suppression via inhibition of TGF-??1 secretion as well as via inhibition of T cells' response to TGF-??1. This may provide an opportunity for developing a novel adjuvant therapeutic strategy for malignant gliomas, combining Scutellaria with immunotherapy and chemo/radio-therapeutic regimen, which could potentially improve the disease outcome.	Exclude in title and abstract screen	No	0					Yes, the publication meets the criteria as it involves the use of F344 rats as a model for malignant gliomas and inhibition of TGF-??1-mediated T(reg) activity in vitro.	Not sure. While the abstract mentions gliomas, it is unclear whether the study involved patients with glioma or whether it was conducted in vitro or in animal models. Further information is needed.	No. The title and abstract do not explicitly mention the treatment of patients with any of the listed immunotherapies. The study only discusses the potential use of Scutellaria extract and wogonin as an adjuvant therapeutic strategy for malignant gliomas.	Yes, this publication meets the criteria as it describes original research on the effects of Scutellaria extract and wogonin on TGF-??1-induced T(reg) activity in malignant gliomas using rat models and in vitro assays. The study suggests that these agents have the potential to reverse tumor-mediated immune suppression, and could be used in combination with other therapies for malignant gliomas.	1. No 2. Yes 3. No 4. Yes 5. No 6. {"answer of action 1": "No", "answer of action 2": "Yes", "answer of action 3": "No", "answer of action 4": "Yes", "answer of action 5": "No"}	No. Reason: Although the title and abstract mention the involvement of gliomas and the potential application of Scutellaria extract as an adjuvant therapeutic strategy, it does not explicitly mention the use of any of the specified immunotherapies. Additionally, it is not clear whether human subjects were involved in the study, as it only mentions the treatment of F344 rats with gliomas.	{ "answer of action 1": "No", "answer of action 2": "Yes", "answer of action 3": "No" }	Yes									Y	NS	N	Y	No	No	No	Yes	No	Yes
33996602	1018	2021	2021-05-17	10.3389/fonc.2021.672928	Glioma-Associated Stromal Cells Stimulate Glioma Malignancy by Regulating the Tumor Immune Microenvironment	Title: Glioma-Associated Stromal Cells Stimulate Glioma Malignancy by Regulating the Tumor Immune Microenvironment. Abstract: The glioma-associated stromal cell (GASC) is a recently identified type of cell in the glioma microenvironment and may be a prognostic marker for glioma. However, the potential mechanisms of GASCs in the glioma microenvironment remain largely unknown. In this work, we aimed to explore the mechanisms of GASCs in gliomas, particularly in high-grade gliomas (HGG). We used glioma datasets from The Cancer Genome Atlas (TCGA) and the Chinese Glioma Genome Atlas (CGGA). We utilized the Single-sample Gene Set Enrichment Analysis (ssGSEA) algorithm to discriminate between patients with high or low GASC composition. The xCELL and CIBERSORT algorithms were used to analyze the composition of stromal cells and immune cells. Risk score and a nomogram model were constructed for prognostic prediction of glioma. We observed for the first time that the levels of M2 macrophages and immune checkpoints (PD-1, PD-L1, PD-L2, TIM3, Galectin-9, CTLA-4, CD80, CD86, CD155, and CIITA) were significantly higher in the high GASC group and showed positive correlation with the GASC score in all glioma population and the HGG population. Copy number variations of DR3 and CIITA were higher in the high-GASC group. THY1, one of the GASC markers, exhibited lower methylation in the high GASC group. The constructed risk score was an independent predictor of glioma prognostics. Finally, a credible nomogram based on the risk score was established. GASCs stimulate glioma malignancy through the M2 macrophage, and are associated with the level of immune checkpoints in the glioma microenvironment. The methylation of THY1 could be used as prognostic indicator and treatment target for glioma. However, further studies are required to verify these findings.	Exclude in title and abstract screen	No	0					No. The publication used datasets and algorithms for their analysis, but did not involve any actual human subjects.	Yes. This publication meets our criteria as it involves patients with glioma and explores the role of glioma-associated stromal cells in the glioma microenvironment, including their association with immune checkpoints and M2 macrophage composition, which may have implications for prognosis and treatment of glioma.	Not sure. The title and abstract mention the study of glioma-associated stromal cells in the glioma microenvironment and their potential mechanisms, but it is unclear if immunotherapies are explicitly mentioned or studied in the article.	Yes, it meets the criteria for original research. The study utilized different algorithms to analyze the glioma microenvironment, constructed a risk score and a nomogram model for prognostic prediction of glioma, and identified potential mechanisms of GASC in gliomas. The findings of this study could be significant in the development of treatment targets for glioma.	1. No 2. Yes 3. No 4. Yes 5. No 6. {'answer of action 1': 'No', 'answer of action 2': 'Yes', 'answer of action 3': 'No', 'answer of action 4': 'Yes', 'answer of action 5': 'No'}	No. This publication does not meet all the criteria. Although it involves patients with glioma, glioblastoma, and astrocytoma, and it mentions the involvement of immune checkpoints (PD-1, PD-L1, PD-L2, TIM3, Galectin-9, CTLA-4, CD80, CD86, CD155, and CIITA) in the glioma microenvironment, it does not explicitly mention the use of any immunotherapies for treatment. Additionally, it does not state that it is an original research study.	{ "answer of action 1": "Yes", "answer of action 2": "Yes", "answer of action 3": "Yes" }	Yes									N	Y	NS	Y	No	No	No	No	Yes	Yes
28461570	1019	2017	2017-05-03	10.4049/jimmunol.1601444	Type 1 Immune Mechanisms Driven by the Response to Infection with Attenuated Rabies Virus Result in Changes in the Immune Bias of the Tumor Microenvironment and Necrosis of Mouse GL261 Brain Tumors	Title: Type 1 Immune Mechanisms Driven by the Response to Infection with Attenuated Rabies Virus Result in Changes in the Immune Bias of the Tumor Microenvironment and Necrosis of Mouse GL261 Brain Tumors. Abstract: Immunotherapeutic strategies for malignant glioma have to overcome the immunomodulatory activities of M2 monocytes that appear in the circulation and as tumor-associated macrophages (TAMs). M2 cell products contribute to the growth-promoting attributes of the tumor microenvironment (TME) and bias immunity toward type 2, away from the type 1 mechanisms with antitumor properties. To drive type 1 immunity in CNS tissues, we infected GL261 tumor-bearing mice with attenuated rabies virus (RABV). These neurotropic viruses spread to CNS tissues <i>trans</i>-axonally, where they induce a strong type 1 immune response that involves Th1, CD8, and B cell entry across the blood-brain barrier and virus clearance in the absence of overt sequelae. Intranasal infection with attenuated RABV prolonged the survival of mice bearing established GL261 brain tumors. Despite the failure of virus spread to the tumor, infection resulted in significantly enhanced tumor necrosis, extensive CD4 T cell accumulation, and high levels of the proinflammatory factors IFN-??, TNF-??, and inducible NO synthase in the TME merely 4 d postinfection, before significant virus spread or the appearance of RABV-specific immune mechanisms in CNS tissues. Although the majority of infiltrating CD4 cells appeared functionally inactive, the proinflammatory changes in the TME later resulted in the loss of accumulating M2 and increased M1 TAMs. Mice deficient in the Th1 transcription factor T-bet did not gain any survival advantage from RABV infection, exhibiting only limited tumor necrosis and no change in TME cytokines or TAM phenotype and highlighting the importance of type 1 mechanisms in this process.	Exclude in title and abstract screen	No	0					Yes. This publication uses mice as research subjects to study the immune response to infection with rabies virus in brain tumors.	Yes. This publication studies the effects of attenuated rabies virus infection on GL261 brain tumors in mice, and examines changes in the tumor microenvironment, including the immune response and TAM phenotype. It meets our criteria as it involves mice with glioma.	Yes. The title and abstract both mention the cancer treatment involving immune response, specifically infection with attenuated rabies virus to drive type 1 immunity and enhance antitumor properties in CD4 and TAM cells, resulting in enhanced tumor necrosis and cytokine production in the tumor microenvironment of mice with GL261 brain tumors.	Yes, this publication meets our criteria as it reports on original research investigating the immune response of an experimental treatment on mouse brain tumors. It is not a review, protocol, or case report, and involves a study with a sufficient number of subjects.	1. Yes 2. Yes 3. Yes 4. Yes 5. Yes 6. {"answer of action 1": "Yes", "answer of action 2": "Yes", "answer of action 3": "Yes", "answer of action 4": "Yes", "answer of action 5": "Yes"}	No. While the abstract mentions a study involving gliomas (GL261 brain tumors) and the immune response in the tumor microenvironment, it does not explicitly mention the use of any specific immunotherapies mentioned in the criteria (immune checkpoint inhibitors, peptide vaccination, dendritic cell vaccination, adoptive transfer of effector lymphocytes, chimeric antigen receptor T-cell therapy, or oncolytic viral vectors therapy). Additionally, the abstract does not specify if the study involved human subjects as primary research subjects. Therefore, it does not meet all the mentioned criteria.	{ "answer of action 1": "Yes", "answer of action 2": "Yes", "answer of action 3": "Yes" }	Yes									Y	Y	Y	Y	Yes	Yes	No	Yes	Yes	Yes
24398615	1020	2014	2014-01-09	10.1007/s11060-013-1334-9	Mouse glioma immunotherapy mediated by A2B5+ GL261 cell lysate-pulsed dendritic cells	Title: Mouse glioma immunotherapy mediated by A2B5+ GL261 cell lysate-pulsed dendritic cells. Abstract: Immunotherapy strategies targeting glioma stem-like cells (GSCs) hold promise for improving outcomes in glioblastoma patients. We used the A2B5 monoclonal antibody to classify GSCs derived from the mouse GL261 glioma cell line, and A2B5+ GL261 cell lysate-pulsed dendritic cells (DCs) were used to treat mouse glioma. We found that such DCs elicited a stronger specific cytotoxic T lymphocyte response against A2B5+ GL261 cells than A2B5- GL261 cell lysate-pulsed DCs. The effect of A2B5+ GL261 cell lysate-pulsed DCs in vivo depended on when the vaccination was started. In the tumor cell adaptation phase, C57BL/6 mice had an immune response against GL261, and vaccination enhanced the immune response and prevented glioma formation in 37.5% of mice. In contrast, after glioma formation, the immune response against GL261 was decreased, and vaccination had no therapeutic effect. Our findings suggest that vaccination with A2B5+ GL261 cell lysate-pulsed DCs only has some glioma preventive effect.	Exclude in title and abstract screen	No	0					No. The study used mice as research subjects and not humans.	Yes. This publication involves mouse glioma and glioblastoma and studies the effects of immunotherapy with A2B5+ GL261 cell lysate-pulsed dendritic cells.	Not sure. While the study involves dendritic cell vaccination against glioma, it is unclear whether the dendritic cells are pulsed with one of the immunotherapies explicitly listed in the criteria.	Yes, this publication meets the criteria of original research as it reports on a study conducted on treating mouse glioma with a novel immunotherapy strategy.	1. No 2. Yes 3. No 4. Yes 5. No 6. {"answer of action 1": "No", "answer of action 2": "Yes", "answer of action 3": "No", "answer of action 4": "Yes", "answer of action 5": "No"}	No. Although the study involves glioma and dendritic cell vaccination, it does not meet all the criteria. The study was conducted in mouse models, not humans, so it does not involve human subjects as the primary research subjects.	NA	No									N	Y	NS	Y	No	No	No	No	NA	No
23966683	1021	2013	2013-08-23	10.1523/JNEUROSCI.5835-12.2013	Prenatal exposure to nicotine stimulates neurogenesis of orexigenic peptide-expressing neurons in hypothalamus and amygdala	Title: Prenatal exposure to nicotine stimulates neurogenesis of orexigenic peptide-expressing neurons in hypothalamus and amygdala. Abstract: Animal and clinical studies show that gestational exposure to nicotine increases the propensity of offspring to consume nicotine, but the precise mechanism mediating this behavioral phenomenon is unclear. The present study in Sprague Dawley rats examined the possibility that the orexigenic peptide systems, enkephalin (ENK) and orexin (OX), which are stimulated by nicotine in adult animals and promote consummatory behavior, may be similarly responsive to nicotine's stimulatory effect in utero while having long-term behavioral consequences. The results demonstrated that nicotine exposure during gestation at low doses (0.75 or 1.5 mg/kg/d) significantly increased mRNA levels and density of neurons that express ENK in the hypothalamic paraventricular nucleus and central nucleus of the amygdala, OX, and another orexigenic peptide, melanin-concentrating hormone, in the perifornical lateral hypothalamus in preweanling offspring. These effects persisted in the absence of nicotine, at least until puberty. Colabeling of the cell proliferation marker BrdU with the neuronal marker NeuN and peptides revealed a marked stimulatory effect of prenatal nicotine on neurogenesis, but not gliogenesis, and also on the number of newly generated neurons expressing ENK, OX, or melanin-concentrating hormone. During adolescence, offspring also exhibited significant behavioral changes, increased consumption of nicotine and other substances of abuse, ethanol and a fat-rich diet, with no changes in chow and water intake or body weight. These findings reveal a marked sensitivity during gestation of the orexigenic peptide neurons to low nicotine doses that may increase the offspring's propensity to overconsume substances of abuse during adolescence.	Exclude in title and abstract screen	No	0					Yes, the publication meets the criteria as it involves a study on rat offspring which is a human research subject and examines the potential long-term behavioral and physiological effects of prenatal exposure to nicotine.	Not sure. The title and abstract do not mention patients with glioma, glioblastoma, astrocytoma, or oligodendroglioma, so it is unclear if the publication meets the criteria.	Not sure. The title and abstract do not mention any of the listed immunotherapies, so it is unclear if the study meets the criteria or not.	Yes, the publication meets the criteria for original research as it presents a study conducted on rats to investigate the effect of nicotine exposure during gestation on the neurogenesis of orexigenic peptide-expressing neurons in the hypothalamus and amygdala, as well as its behavioral consequences.	1. No 2. No 3. No 4. Yes 5. No 6. {"answer of action 1": "No", "answer of action 2": "No", "answer of action 3": "No", "answer of action 4": "Yes", "answer of action 5": "No"}	No. This publication does not meet the criteria. Although it involves the study of nicotine exposure in rats, it does not meet the criteria of using humans as primary research subjects. Additionally, it does not mention the treatment of patients with any of the specified immunotherapies.	{ "answer of action 1": "Yes", "answer of action 2": "No", "answer of action 3": "No" }	Yes									Y	NS	NS	Y	Yes	No	No	Yes	No	Yes
19067970	1022	2008	2008-12-11	10.1111/j.1755-148X.2008.00503.x	NDRG2 gene expression in B16F10 melanoma cells restrains melanogenesis via inhibition of Mitf expression	Title: NDRG2 gene expression in B16F10 melanoma cells restrains melanogenesis via inhibition of Mitf expression. Abstract: NDRG2 (N-myc downstream-regulated gene 2) is a candidate tumor suppressor implicated in control of glioblastoma proliferation and dendritic cell differentiation. The microphthalmia-associated transcription factor (Mitf) plays a crucial role in the melanocyte lineage and in melanoma by controlling survival, differentiation, cell cycle entry and exit, and melanoma metastasis. Identifying upstream regulators of Mitf expression, therefore, remains a key issue. In this study, we aimed to assess whether the candidate tumor suppressor NDRG2 can modulate Mitf expression. Here, we show that NDRG2 acts to prevent cAMP and beta-catenin-mediated activation of the Mitf promoter, thereby blocking melanogenesis via the downstream Mitf target genes Tyrosinase, Tyrp1 and Dct. The data suggest that NDRG2 impairs melanogenesis by interfering with both the TCF/beta-catenin and cAMP/CREB pathways that are known to stimulate Mitf expression in melanocytes and have major implications for the role of NDRG2 in pigmentation and melanoma progression. Taken together, the results not only identify NDRG2 as a novel regulator of pigmentation, but also potentially a key factor in regulating melanoma progression via Mitf.	Exclude in title and abstract screen	No	0					Not sure. The abstract mentions research on melanoma and pigmentation, but does not explicitly state whether the primary research subjects are humans.	No, this publication does not meet our criteria. This study does not involve patients with glioma, glioblastoma, astrocytoma, or oligodendroglioma.	No. The study does not involve treatment of patients with any of the immunotherapies mentioned in the criteria.	Yes, this publication meets the criteria as it reports the results of an original study.	1. No 2. No 3. No 4. Yes 5. No (did not meet all criteria) 6. {'answer of action 1': 'No', 'answer of action 2': 'No', 'answer of action 3': 'No', 'answer of action 4': 'Yes', 'answer of action 5': 'No'}	No. This publication does not meet all the criteria. While it involves the study of melanoma, which is a type of cancer, it does not explicitly mention any of the specified immunotherapies. Additionally, it does not mention the involvement of patients with glioma, glioblastoma, astrocytoma, or oligodendroglioma. Therefore, it does not meet criteria 2 and 3.	{ "answer of action 1": "No", "answer of action 2": "No", "answer of action 3": "No" }	No									NS	N	N	Y	No	No	No	No	No	No
28197373	1024	2016	2017-02-16	10.1080/2162402X.2016.1256527	Systemic activation of antigen-presenting cells via RNA-loaded nanoparticles	Title: Systemic activation of antigen-presenting cells via RNA-loaded nanoparticles. Abstract: While RNA-pulsed dendritic cell (DC) vaccines have shown promise, the advancement of cellular therapeutics is fraught with developmental challenges. To circumvent the challenges of cellular immunotherapeutics, we developed clinically translatable nanoliposomes that can be combined with tumor-derived RNA to generate personalized tumor RNA-nanoparticles (NPs) with considerable scale-up capacity. RNA-NPs bypass MHC restriction, are amenable to central distribution, and can provide near immediate immune induction. We screened commercially available nanoliposomal preparations and identified the cationic lipid 1,2-dioleoyl-3-trimethylammonium-propane (DOTAP) as an efficient mRNA courier to antigen-presenting cells (APCs). When administered intravenously, RNA-NPs mediate systemic activation of APCs in reticuloendothelial organs such as the spleen, liver, and bone marrow. RNA-NPs increase percent expression of MHC class I/II, B7 co-stimulatory molecules, and maturation markers on APCs (all vital for T-cell activation). RNA-NPs also increase activation markers on tumor APCs and elicit potent expansion of antigen-specific T-cells superior to peptide vaccines formulated in complete Freund's adjuvant. We demonstrate that both model antigen-encoding and physiologically-relevant tumor-derived RNA-NPs expand potent antitumor T-cell immunity. RNA-NPs were shown to induce antitumor efficacy in a vaccine model and functioned as a suitable alternative to DCs in a stringent cellular immunotherapy model for a radiation/temozolomide resistant invasive murine high-grade glioma. Although cancer vaccines have suffered from weak immunogenicity, we have advanced a RNA-NP formulation that systemically activates host APCs precipitating activated T-cell frequencies necessary to engender antitumor efficacy. RNA-NPs can thus be harnessed as a more feasible and effective immunotherapy to re-program host-immunity.	Exclude in title and abstract screen	No	0					Yes. This publication describes a study that uses human cells as primary research subjects (antigen-presenting cells). The study also mentions an application of the findings for cancer immunotherapy.	Not sure. The abstract mentions a murine high-grade glioma model, but it is not clear if the study also involves patients with glioma or other glioma subtypes.	Yes. The title and abstract explicitly mention the use of nanoparticle technology to deliver tumor-derived RNA to antigen-presenting cells for the purpose of generating antitumor T-cell immunity, which falls under the category of dendritic cell vaccination.	Yes, this publication meets the criteria because it reports original research on the development of RNA-loaded nanoparticles as an alternative to cellular immunotherapy. The study investigates the efficacy of RNA-nanoparticles in inducing antitumor T-cell immunity and provides evidence of systemic activation of antigen-presenting cells (APCs) via RNA-nanoparticles. The study also demonstrates the expansion of potent antitumor T-cell immunity and its efficacy in a vaccination model and a cellular immunotherapy model. The study contributes to advancing the field of cancer immunotherapy.	1. The publication meets the first criteria because it involves human as the primary research subject cannot be determined from the provided information. 2. The publication does not meet the second criteria because it does not involve any of the specified types of brain tumors. 3. The title and abstract do not explicitly mention any of the specified immunotherapies; hence, the publication does not meet the third criteria. 4. The study seems to be an original study involving animal models and in vitro experimentation. Therefore, it does not seem to be a review, protocol, or case report involving less than five patients. Hence, the publication meets the fourth criteria. 5. The publication meets only the criteria 4 from the specified criteria. Therefore, the answer to this action is 'No.' 6. { "answer of action 1": "Undetermined", "answer of action 2": "No", "answer of action 3": "No", "answer of action 4": "Yes", "answer of action 5": "No" }	No. This publication does not meet all the criteria. Although it mentions the use of RNA-loaded nanoparticles and the involvement of antigen-presenting cells (APCs), it does not explicitly mention the treatment of patients with immunotherapies or any specific type of cancer. Additionally, it is unclear whether the study involves human subjects or focuses on in vitro or animal models.	{ "answer of action 1": "Yes", "answer of action 2": "Yes", "answer of action 3": "Yes" }	Yes									Y	NS	Y	Y	Yes	No	No	Yes	Yes	Yes
25920530	1025	2015	2015-04-30	10.1099/vir.0.000168	Delayed IFN response differentiates replication of West Nile virus and Japanese encephalitis virus in human neuroblastoma and glioblastoma cells	Title: Delayed IFN response differentiates replication of West Nile virus and Japanese encephalitis virus in human neuroblastoma and glioblastoma cells. Abstract: West Nile virus (WNV) and Japanese encephalitis virus (JEV) are important causes of human encephalitis cases, which result in a high mortality ratio and neurological sequelae after recovery. Understanding the mechanism of neuropathogenicity in these viral infections is important for the development of specific antiviral therapy. Here, we focused on human-derived neuronal and glial cells to understand the cellular responses against WNV and JEV infection. It was demonstrated that early IFN-?? induction regulated virus replication in glioblastoma tbl98G cells, whereas delayed IFN-?? induction resulted in efficient virus replication in neuroblastoma SK-N-SH cells. Moreover, the concealing of viral dsRNA in the intracellular membrane resulted in the delayed IFN response in SK-N-SH cells. These results, which showed different IFN responses between human neuronal and glial cells after WNV or JEV infection, are expected to contribute to our understanding of the molecular mechanisms for neuropathology in these viral infections.	Exclude in title and abstract screen	No	0					Yes. This publication uses human-derived neuronal and glial cells as primary research subjects and contributes to our understanding of the molecular mechanisms for neuropathology in viral infections.	Not sure. The abstract mentions the use of glioblastoma cells, but there is no clear mention of patients with glioma, glioblastoma, astrocytoma, or oligodendroglioma. More information about the study population would be required to determine if it meets the criteria.	Not sure. The title and abstract do not mention any of the immunotherapies that are part of the criteria. The publication seems to focus on how different types of cells respond to West Nile virus and Japanese encephalitis virus infection, without mentioning any treatments or therapies for the viruses.	Yes, this publication meets the criteria as it reports original research on the mechanism of neuropathogenicity in West Nile virus and Japanese encephalitis virus infections using human-derived neuronal and glial cells.	Action 1: No, it does not involve human as primary research subject. Action 2: No, it does not involve patients with glioma, glioblastoma, astrocytoma, or oligodendroglioma. Action 3: No, the study does not involve treatment of patients with immunotherapies such as Immune Checkpoint Inhibitors, Peptide Vaccination, Dendritic cell Vaccination, Adoptive Transfer of Effector Lymphocytes (e.g. CAR-T cell therapy, TCR-engineered T cells), Chimeric Antigen Receptor (CAR) T-cell therapy, or Oncolytic Viral Vectors therapy. Action 4: No, it is not an original research but rather a research article. Action 5: No. JSON object: {'answer of action 1': 'No', 'answer of action 2': 'No', 'answer of action 3': 'No', 'answer of action 4': 'No', 'answer of action 5': 'No'}	No. This publication does not meet all the criteria. Although it involves human neuroblastoma and glioblastoma cells, it does not directly involve patients with glioma or any of the specified types of brain tumors. Additionally, the title and abstract do not mention any of the specified immunotherapies, and it is not clear if the study involves treatment of patients. Finally, the publication is focused on understanding the cellular responses to viral infections rather than evaluating immunotherapies for the treatment of gliomas.	{'answer of action 1': 'Yes', 'answer of action 2': 'No', 'answer of action 3': 'No'}	Yes									Y	NS	NS	Y	Yes	No	No	Yes	No	Yes
27073570	1026	2016	2016-04-14	10.3892/ol.2016.4306	Induction of antigen-specific cytotoxic T-cell response by dendritic cells generated from ecto-mesenchymal stem cells infected with an adenovirus containing the MAGE-D4a gene	Title: Induction of antigen-specific cytotoxic T-cell response by dendritic cells generated from ecto-mesenchymal stem cells infected with an adenovirus containing the MAGE-D4a gene. Abstract: The present study aimed to investigate the feasibility of using ecto-mesenchymal stem cell (EMSC)-derived dendritic cells (DCs) for glioma immunotherapy following infection by a recombinant adenovirus containing the melanoma-associated antigen D4a (MAGE-D4a) gene. The <i>ex vivo</i> cultured EMSCs were infected by the adenoviral plasmid containing MAGE-D4a (pAd/MAGE-D4a). Efficiency of transfection was evaluated through the detection of green fluorescent protein-marked MAGE-D4a. The MAGE-EMSCs were induced to differentiate into DCs, termed as MAGE-EMSCs-DCs. The morphology was subsequently analyzed under a microscope, and methyl thiazolyl tetrazolium (MTT) and interferon-?? (IFN-??) assays were performed to analyze the cytotoxicity of the MAGE-EMSC-DCs on the human glioma U251 cell line. Following purification by magnetic-activated cell sorting, the EMSCs grew into swirls, with a long spindle shape and were fibroblast-like. The gene transfected with recombinant adenovirus vectors maintained high and stable expression levels of MAGE-D4a, and its efficiency was increased in a multiplicity of infection-dependent manner. The results of the MTT assay indicated that the T cells, primed by the recombinant MAGE-D4a-infected EMSC-DCs <i>in vitro</i>, recognized MAGE-D4a-expressing tumor cell lines in a human leukocyte antigen class I-restricted manner, and evoked a higher cytotoxic T cell (CTL) response. The CTL response induced by the MAGE-EMSC-DCs, co-cultured with the U251 cells for 24 h, produced 765.0 pg/ml IFN-??, which was significantly greater when compared to the control wells. T lymphocytes stimulated by MAGE-EMSC-DCs evoke a higher CTL response to human glioma cell lines, and may serve as a promising therapeutic modality for the treatment of MAGE-D4a-expressing glioma.	Exclude in title and abstract screen	No	0					Yes, this study meets the criteria because it involves the use of human cells (T cells) to test the cytotoxicity of dendritic cells generated from ecto-mesenchymal stem cells infected with an adenovirus containing the MAGE-D4a gene.	No. The publication is focused on a cell-based immunotherapy approach for the treatment of glioma, but it is not clear if patients with glioma were involved in this study.	Yes. The abstract mentions dendritic cell vaccination as a form of glioma immunotherapy using ecto-mesenchymal stem cell-derived dendritic cells infected with recombinant adenovirus containing the MAGE-D4a gene. The study involves the treatment of glioma patients with dendritic cell vaccination.	Yes. This publication presents original research on the feasibility of using EMSC-derived DCs for glioma immunotherapy. The authors conducted experiments to analyze the cytotoxicity of the MAGE-EMSC-DCs and demonstrated that the CTL response induced by the MAGE-EMSC-DCs produced significantly greater IFN-??. Overall, this study meets our criteria as original research.	1. Yes, involves human as primary research subject. 2. Yes, involves patients with glioma. 3. Yes, explicitly mentions dendritic cell vaccination. 4. Yes, original research. 5. Yes. 6. {"answer of action 1": "Yes", "answer of action 2": "Yes", "answer of action 3": "Yes", "answer of action 4": "Yes", "answer of action 5": "Yes"}	Yes. This publication meets all the criteria. 1) The study involves human subjects (patients with glioma). 2) The study involves patients with glioma. 3) The title and abstract explicitly mention the use of dendritic cell vaccination for glioma immunotherapy. 4) The publication presents original research.	{ "answer of action 1": "Yes", "answer of action 2": "No", "answer of action 3": "No" }	Yes									Y	N	Y	Y	No	Yes	Yes	No	No	Yes
26973881	1027	2016	2016-03-15	10.1172/jci.insight.85841	Glioblastoma-infiltrated innate immune cells resemble M0 macrophage phenotype	Title: Glioblastoma-infiltrated innate immune cells resemble M0 macrophage phenotype. Abstract: Glioblastomas are highly infiltrated by diverse immune cells, including microglia, macrophages, and myeloid-derived suppressor cells (MDSCs). Understanding the mechanisms by which glioblastoma-associated myeloid cells (GAMs) undergo metamorphosis into tumor-supportive cells, characterizing the heterogeneity of immune cell phenotypes within glioblastoma subtypes, and discovering new targets can help the design of new efficient immunotherapies. In this study, we performed a comprehensive battery of immune phenotyping, whole-genome microarray analysis, and microRNA expression profiling of GAMs with matched blood monocytes, healthy donor monocytes, normal brain microglia, nonpolarized M0 macrophages, and polarized M1, M2a, M2c macrophages. Glioblastoma patients had an elevated number of monocytes relative to healthy donors. Among CD11b<sup>+</sup> cells, microglia and MDSCs constituted a higher percentage of GAMs than did macrophages. GAM profiling using flow cytometry studies revealed a continuum between the M1- and M2-like phenotype. Contrary to current dogma, GAMs exhibited distinct immunological functions, with the former aligned close to nonpolarized M0 macrophages.	Exclude in title and abstract screen	No	0					Yes, the publication meets the criteria as it involves studying glioblastoma-associated myeloid cells in glioblastoma patients, which are human subjects.	Yes, this publication meets the criteria as it involves patients with glioblastoma.	Not sure. While the study involves the profiling of glioblastoma-associated myeloid cells, it is unclear whether any of the immunotherapies listed in the criteria are being used or mentioned in the study.	Yes, this publication meets the criteria as it is original research that studied the immune phenotype of glioblastoma-associated myeloid cells. The study included immune phenotyping, whole-genome microarray analysis, and microRNA expression profiling. It also included flow cytometry studies to characterize the phenotype of the cells and identify differences between M1-like and M2-like macrophages.	1. Yes, the publication involves human as primary research subject. 2. Yes, the publication involves patients with glioblastoma. 3. No, while the publication talks about the characterization of immune cells in glioblastoma, it does not explicitly mention the use of any immunotherapies for treatment. 4. Yes, the publication reports original research. 5. No, the publication doesn't meet all the criteria. 6. {"answer of action 1": "Yes", "answer of action 2": "Yes", "answer of action 3": "No", "answer of action 4": "Yes", "answer of action 5": "No"}	No. While the study involves patients with glioblastoma, the title and abstract do not explicitly mention any of the specified immunotherapies. Additionally, the abstract does not mention that the study is an original research study.	{ "answer of action 1": "Yes", "answer of action 2": "Yes", "answer of action 3": "Yes" }	Yes									Y	Y	NS	Y	Yes	No	No	Yes	Yes	Yes
25136121	1028	2014	2014-08-20	10.1073/pnas.1413933111	Immune evasion mediated by tumor-derived lactate dehydrogenase induction of NKG2D ligands on myeloid cells in glioblastoma patients	Title: Immune evasion mediated by tumor-derived lactate dehydrogenase induction of NKG2D ligands on myeloid cells in glioblastoma patients. Abstract: Myeloid cells are key regulators of the tumor microenvironment, governing local immune responses. Here we report that tumor-infiltrating myeloid cells and circulating monocytes in patients with glioblastoma multiforme (GBM) express ligands for activating the Natural killer group 2, member D (NKG2D) receptor, which cause down-regulation of NKG2D on natural killer (NK) cells. Tumor-infiltrating NK cells isolated from GBM patients fail to lyse NKG2D ligand-expressing tumor cells. We demonstrate that lactate dehydrogenase (LDH) isoform 5 secreted by glioblastoma cells induces NKG2D ligands on monocytes isolated from healthy individuals. Furthermore, sera from GBM patients contain elevated amounts of LDH, which correlate with expression of NKG2D ligands on their autologous circulating monocytes. NKG2D ligands also are present on circulating monocytes isolated from patients with breast, prostate, and hepatitis C virus-induced hepatocellular carcinomas. Together, these findings reveal a previously unidentified immune evasion strategy whereby tumors produce soluble factors that induce NKG2D ligands on myeloid cells, subverting antitumor immune responses.	Exclude in title and abstract screen	No	0					Yes. The publication meets the criteria since it reports research conducted on human subjects with glioblastoma multiforme (GBM) and healthy individuals to investigate the effects of lactate dehydrogenase (LDH) isoform 5 on NKG2D ligands on monocytes. The research suggests that this could be an immune evasion strategy of tumor cells in GBM, as well as other types of carcinomas.	Yes, this publication meets our criteria as it involves patients with glioblastoma. The study investigates the immune evasion strategy employed by tumors in GBM patients through inducing NKG2D ligands on myeloid cells. The findings are specific to glioblastoma and the patients included in the study have been diagnosed with GBM.	Not sure. Although the study involves investigating the mechanisms behind immune evasion in patients with glioblastoma and the expression of NKG2D ligands on myeloid cells, there is no explicit mention of any of the specified immunotherapies being used to treat patients.	Yes. This publication describes original research that investigates a previously unidentified immune evasion strategy used by tumors. The abstract provides evidence of experiments performed on glioblastoma patients and healthy individuals, as well as patients with other types of cancer.	1. No 2. Yes 3. No 4. Yes 5. No {'answer of action 1': 'No', 'answer of action 2': 'Yes', 'answer of action 3': 'No', 'answer of action 4': 'Yes', 'answer of action 5': 'No'}	No. This publication does not meet all the criteria. While it involves human subjects with glioblastoma, glioma is not specifically mentioned. Additionally, the study does not explicitly mention the use of any of the specified immunotherapies. As a result, it does not meet the second and third criteria.	{ "answer of action 1": "Yes", "answer of action 2": "Yes", "answer of action 3": "Yes" }	Yes									Y	Y	NS	Y	Yes	No	No	Yes	Yes	Yes
30582685	1029	2019	2018-12-25	10.1021/acsami.8b18664	Dual-Modified Novel Biomimetic Nanocarriers Improve Targeting and Therapeutic Efficacy in Glioma	Title: Dual-Modified Novel Biomimetic Nanocarriers Improve Targeting and Therapeutic Efficacy in Glioma. Abstract: Glioma is a fatal disease with limited treatment options and very short survival. Although chemotherapy is one of the most important strategies in glioma treatment, it remains extremely clinically challenging largely due to the blood-brain barrier (BBB) and the blood-brain tumor barrier (BBTB). Thus, the development of nanoparticles with both BBB and BBTB penetrability, as well as glioma-targeting feature, is extremely important for the therapy of glioma. New findings in nanomedicine are promoting the development of novel biomaterials. Herein, we designed a red blood cell membrane-coated solid lipid nanoparticle (RBCSLN)-based nanocarrier dual-modified with T7 and NGR peptide (T7/NGR-RBCSLNs) to accomplish these objectives. As a new kind of biomimetic nanovessels, RBCSLNs preserve the complex biological functions of natural cell membranes while possessing physicochemical properties that are needed for efficient drug delivery. T7 is a ligand of transferrin receptors with seven peptides that is able to circumvent the BBB and target to glioma. NGR is a peptide ligand of CD13 that is overexpressed during angiogenesis, representing an excellent glioma-homing property. After encapsulating vinca alkaloid vincristine as the model drug, T7/NGR-RBCSLNs exhibited the most favorable antiglioma effects in vitro and in vivo by combining the dual-targeting delivery effect. The results demonstrate that dual-modified biomimetic nanoparticles provide a potential method to improve drug delivery to the brain, hence increasing glioma therapy efficacy.	Exclude in title and abstract screen	No	0					Yes. This publication meets our criteria as it involves human subjects (glioma patients) as the primary focus of the research.	Yes. This publication involves patients with glioma and discusses the development of a biomimetic nanocarrier to improve drug delivery and efficacy of glioma treatment. The study mentions in vitro and in vivo experimentation with the nanocarrier.	Not sure. The abstract mentions the use of a nanocarrier for the treatment of glioma, but it is not explicitly mentioned that the treatment involves any of the immunotherapies outlined in the criteria.	Yes, this publication meets the criteria as it describes original research on the development of novel biomimetic nanocarriers for the treatment of glioma. It presents in vitro and in vivo testing to demonstrate the effectiveness of the dual-modified nanoparticles as a potential method to improve drug delivery to the brain.	1. No 2. Yes 3. Yes 4. Yes 5. No {'answer of action 1': 'No', 'answer of action 2': 'Yes', 'answer of action 3': 'Yes', 'answer of action 4': 'Yes', 'answer of action 5': 'No'}	No. The title and abstract do not explicitly mention the use of immunotherapies in the treatment of patients with glioma. Additionally, it is not specified if human subjects were used in the study.	{ "answer of action 1": "Yes", "answer of action 2": "Yes", "answer of action 3": "Yes" }	Yes									Y	Y	NS	Y	Yes	No	No	Yes	Yes	Yes
25352622	1030	2014	2014-10-30	10.1128/mBio.02035-14	Human cytomegalovirus-encoded pUL7 is a novel CEACAM1-like molecule responsible for promotion of angiogenesis	Title: Human cytomegalovirus-encoded pUL7 is a novel CEACAM1-like molecule responsible for promotion of angiogenesis. Abstract: Persistent human cytomegalovirus (HCMV) infection has been linked to several diseases, including atherosclerosis, transplant vascular sclerosis (TVS), restenosis, and glioblastoma. We have previously shown that factors secreted from HCMV-infected cells induce angiogenesis and that this process is due, at least in part, to increased secretion of interleukin-6 (IL-6). In order to identify the HCMV gene(s) responsible for angiogenesis promotion, we constructed a large panel of replication-competent HCMV recombinants. One HCMV recombinant deleted for UL1 to UL10 was unable to induce secretion of factors necessary for angiogenesis. Fine mapping using additional HCMV recombinants identified UL7 as a viral gene required for production of angiogenic factors from HCMV-infected cells. Transient expression of pUL7 induced phosphorylation of STAT3 and ERK1/2 MAP kinases and production of proangiogenic factors, including IL-6. Addition of recombinant pUL7 to cells was sufficient for angiogenesis and was again associated with increased IL-6 expression. Analysis of the UL7 structure revealed a conserved domain similar to the immunoglobulin superfamily domain and related to the N-terminal V-like domain of carcinoembryonic antigen-related cell adhesion molecule 1 (CEACAM1). Our report therefore identifies UL7 as a novel HCMV-encoded molecule that is both structurally and functionally related to cellular CEACAM1, a proangiogenic factor highly expressed during vasculogenesis. A hallmark of cytomegalovirus (CMV) infection is its ability to modulate the host cellular machinery, resulting in the secretion of factors associated with long-term diseases such as vascular disorders and cancer. We previously demonstrated that HCMV infection alters the types and quantities of bioactive proteins released from cells (designated the HCMV secretome) that are involved in the promotion of angiogenesis and wound healing. A key proangiogenic and antiapoptotic factor identified from a proteomic-based approach was IL-6. In the present report, we show for the first time that HCMV UL7 encodes a soluble molecule that is a structural and functional homologue of the CEACAM1 proangiogenic cellular factor. This report thereby identifies a critical component of the HCMV secretome that may be responsible, at least in part, for the vascular dysregulation associated with persistent HCMV infection.	Exclude in title and abstract screen	No	0					Yes, this publication is relevant as it mentions studying the effects of HCMV infection on human cells and their associated responses. The research is conducted using human cells as primary research subjects.	No. This publication is about human cytomegalovirus and its association with vascular disorders and cancer. While glioblastoma is mentioned, the focus is not on studying this type of brain tumor and its patients.	No. The title and abstract do not mention any of the immunotherapies specified in our criteria. The publication discusses the promotion of angiogenesis by a human cytomegalovirus (HCMV) gene, and its potential role in diseases such as atherosclerosis, transplant vascular sclerosis (TVS), restenosis, and glioblastoma. It does not mention any immunotherapies for cancer treatment.	Yes, this publication meets the criteria. It presents original research on the HCMV gene UL7 and its role in promoting angiogenesis. The study used a panel of HCMV recombinants to identify UL7 as a required viral gene for the production of angiogenic factors from infected cells. Transient expression of pUL7 induced the production of proangiogenic factors, including IL-6, and addition of recombinant pUL7 to cells was sufficient for angiogenesis. The finding identifies a critical component of the HCMV secretome that may be responsible for the vascular dysregulation associated with persistent HCMV infection.	Action 1: No. The publication doesn't involve human as primary research subject. Action 2: No. The publication doesn't involve patients with glioma, glioblastoma, astrocytoma, oligodendroglioma. Action 3: No. The title and abstract doesn't explicitly mention that the study involves treatment of patients with any of the specified immunotherapies. Action 4: Yes. The publication is original research. Action 5: No. The publication doesn't meet all the four criteria. { "answer of action 1": "No", "answer of action 2": "No", "answer of action 3": "No", "answer of action 4": "Yes", "answer of action 5": "No" }	No. This publication does not meet all the criteria. Although it mentions glioblastoma in the context of diseases linked to HCMV infection, it does not explicitly mention treatment with any of the specified immunotherapies. Additionally, the abstract does not provide information about human subjects or the type of research conducted.	{ "answer of action 1": "Yes", "answer of action 2": "No", "answer of action 3": "No" }	Yes									Y	N	N	Y	No	No	No	No	No	Yes
16808168	1031	2006	2006-07-01	10.1134/s1068162006030046	[Arachidonoyl amino acids and arachidonoyl peptides: synthesis and properties]	Title: [Arachidonoyl amino acids and arachidonoyl peptides: synthesis and properties]. Abstract: N-Arachidonoyl (AA) derivatives of amino acids (glycine, phenylalanine, proline, valine, gamma-amino butyric acid (GABA), dihydroxyphenylalanine, tyrosine, tryptophan, and alanine) and peptides (Semax, MEHFPGP, and PGP) were synthesized in order to study the biological properties of acylamino acids. The mass spectra of all the compounds at atmospheric pressure electrospray ionization display the most intense peaks of protonated molecular ions; the detection limits for these compounds are 10 fmol per sample. AA-Gly showed the highest inhibitory activity toward fatty acid amide hydrolase from rat brain (IC50 6.5 microM) among all the acylamino acids studied. AA-Phe, AA-Tyr, and AA-GABA exhibited a weak but detectable inhibitory effect (IC50 55, 60, and 50 microM, respectively). The acylated amino acids themselves, except for AA-Gly, were stable to the hydrolysis by this enzyme. All the arachidonoylamino acids inhibited cabbage phospholipase D to various degrees; AA-GABA and AA-Phe proved to be the most active (IC50 20 and 27 microM, respectively). Attempts to detect the biosynthesis of AA-Tyr in homogenates of rat liver and nerve tissue showed no formation in vitro of either this acylamino acid or AA-dopamine and AA-Phe, the products of its metabolism. The highest contents of these metabolites were detected in liver homogenate and in the brain homogenate, respectively. Acylamino acids exert no cytotoxic effect toward the glioma C6 cells. It was shown that N-acylation of Semax with arachidonic acid results in enhancement of its hydrolytic stability and increases its affinity for the sites of specific binding in rat cerebellum membranes. The English version of the paper: Russian Journal of Bioorganic Chemistry, 2006, vol. 32, no. 3; see also http://www.maik.ru.	Exclude in title and abstract screen	No	0					Not sure. The abstract mentions the synthesis and properties of arachidonoyl amino acids and peptides, and their effects on various enzymes and cellular components. However, it does not explicitly state whether the primary research subjects were human or not.	No, this publication does not meet our criteria as it does not involve patients with glioma, glioblastoma, astrocytoma, or oligodendroglioma. The study focuses on the synthesis and properties of AA derivatives of amino acids and peptides, and their effect on enzymes and cells.	No. The title and abstract do not mention any of the immunotherapies specified in the criteria. The publication is focused on the synthesis of N-arachidonoyl derivatives of amino acids and their biological properties. The study does not involve the treatment of patients with any of the specified immunotherapies.	Yes. This publication describes original research on the synthesis and properties of arachidonoyl amino acids and peptides. The study includes various experiments and analyses, such as mass spectrometry and enzyme inhibition assays. The study also explores the potential cytotoxic effects of the compounds on glioma cells.	Action 1: No, the publication doesn't meet the first criteria as the primary research subject is not human. Action 2: No, the publication doesn't meet the second criteria as it doesn't involve patients with glioma, glioblastoma, astrocytoma, oligodendroglioma. Action 3: No, the publication doesn't meet the third criteria as it doesn't mention any of the immunotherapies. Action 4: Yes, the publication meets the fourth criteria as it is original research. Action 5: No. The publication doesn't meet all the criteria. Output: {'answer of action 1': 'No', 'answer of action 2': 'No', 'answer of action 3': 'No', 'answer of action 4': 'Yes', 'answer of action 5': 'No'}	No. This publication does not meet the criteria. The title and abstract do not mention any of the specified immunotherapies (immune checkpoint inhibitors, peptide vaccination, dendritic cell vaccination, adoptive transfer of effector lymphocytes, chimeric antigen receptor T-cell therapy, or oncolytic viral vectors therapy). Additionally, it does not specify that human subjects were studied or that the patients had glioma, glioblastoma, astrocytoma, or oligodendroglioma.	{ "answer of action 1": "No", "answer of action 2": "No", "answer of action 3": "No" }	Yes									NS	N	N	Y	No	No	No	No	No	Yes
18506797	1032	2008	2008-05-29	10.1002/mrm.21600	Water spin dynamics during apoptotic cell death in glioma gene therapy probed by T1rho and T2rho	Title: Water spin dynamics during apoptotic cell death in glioma gene therapy probed by T1rho and T2rho. Abstract: Longitudinal and transverse relaxations in the rotating frame, with characteristic time constants T1rho and T2rho, respectively, have potential to provide unique MRI contrast in vivo. On-resonance spin-lock T1rho with different spin-lock field strengths and adiabatic T2rho with different radiofrequency-modulation functions were measured in BT4C gliomas treated with Herpes Simplex Virus thymidine kinase (HVS-tk) gene therapy causing apoptotic cell death. These NMR tools were able to discriminate different treatment responses in tumor tissue from day 4 onward. An equilibrium two-site exchange model was used to calculate intrinsic parameters describing changes in water dynamics. Observed changes included increased correlation time of water associated with macromolecules and a decreased fractional population of this pool. These results are consistent with destructive intracellular processes associated with cell death and the increase of extracellular space during the treatment. Furthermore, association between longer exchange correlation time and decreased pH during apoptosis is discussed. In this study, we demonstrated that T1rho and T2rho MR imaging are useful tools to quantify early changes in water dynamics reflecting treatment response during gene therapy.	Exclude in title and abstract screen	No	0					Not sure. The title and abstract suggest that the study is using a glioma gene therapy model to investigate changes in water dynamics, but it is unclear whether human subjects were involved. Further information is needed to determine if this study meets the criteria.	Yes, this publication meets our criteria as it involves patients with glioma and discusses changes in response to gene therapy.	Not sure. The title and abstract do not explicitly mention any of the immunotherapies mentioned in the criteria. The focus is on using MRI to measure changes in water dynamics during gene therapy.	Yes, this publication meets our criteria because it reports the original research study using T1rho and T2rho MR imaging for observing changes in water dynamics in response to gene therapy in glioma.	1. No. 2. Yes. 3. No. 4. Yes. 5. No. 6. {'answer of action 1': 'No', 'answer of action 2': 'Yes', 'answer of action 3': 'No', 'answer of action 4': 'Yes', 'answer of action 5': 'No'}	No, this publication does not meet all the criteria. While it involves human subjects (patients with gliomas), it does not explicitly mention the use of any immunotherapies. Additionally, the abstract does not specify if the study is original research or a review.	{'answer of action 1': 'Unclear', 'answer of action 2': 'No', 'answer of action 3': 'No'}	Yes									NS	Y	NS	Y	Yes	No	No	Yes	No	Yes
22778273	1033	2012	2012-07-11	10.1074/jbc.M112.370015	Characterization and immunotherapeutic implications for a novel antibody targeting interleukin (IL)-13 receptor α2	Title: Characterization and immunotherapeutic implications for a novel antibody targeting interleukin (IL)-13 receptor ??2. Abstract: The high affinity interleukin-13 receptor ??2 (IL13R??2) is selectively expressed at a high frequency by glioblastoma multiforme (GBM) as well as several other tumor types. One approach for targeting this tumor-specific receptor utilizes the cognate ligand, IL-13, conjugated to cytotoxic molecules. However, this approach lacks specificity because the lower affinity receptor for IL-13, IL13R??1, is widely expressed by normal tissues. Here, we aimed to develop and characterize a novel monoclonal antibody (mAb) specific to IL13R??2 for the therapeutic purpose of targeting IL13R??2-expressing tumors. Hybridoma cell lines were generated and compared for binding affinities to recombinant human IL13R??2 (rhIL13R??2). Clone 47 demonstrated binding to the native conformation of IL13R??2 and was therefore chosen for further studies. Clone 47 bound specifically and with high affinity (K(D) = 1.39 ?? 10(-9) M) to rhIL13R??2 but not to rhIL13R??1 or murine IL13R??2. Furthermore, clone 47 specifically recognized wild-type IL13R??2 expressed on the surface of CHO and HEK cells as well as several glioma cell lines. Competitive binding assays revealed that clone 47 also significantly inhibited the interaction between human soluble IL-13 and IL13R??2 receptor. Moreover, we found that N-linked glycosylation of IL13R??2 contributes in part to the interaction of the antibody to IL13R??2. In vivo, the IL13R??2 mAb improved the survival of nude mice intracranially implanted with a human U251 glioma xenograft. Collectively, these data warrant further investigation of this novel IL13R??2 mAb with an emphasis on translational implications for therapeutic use.	Exclude in title and abstract screen	No	0					Yes. This publication meets the criteria as it involves studies with human subjects (U251 glioma xenograft implanted in nude mice).	Yes. This study involves glioblastoma (GBM) and glioma cell lines, and therefore meets our criteria. The study aims to develop and characterize a monoclonal antibody specific to IL13R??2 for the therapeutic purpose of targeting IL13R??2-expressing tumors. In vivo experiments were conducted on mice with a human U251 glioma xenograft.	No. The title and abstract do not mention any of the listed immunotherapies, nor do they mention treating patients. Instead, the study focuses on the development and characterization of a monoclonal antibody for the therapeutic purpose of targeting a specific receptor expressed by certain tumors.	Yes, this publication meets our criteria as it presents original research on the development and characterization of a novel monoclonal antibody specific to IL13R??2 for the therapeutic purpose of targeting IL13R??2-expressing tumors. The study involves the characterization of the antibody's binding affinities and specificity to the target receptor as well as its in vivo efficacy in improving survival in mice implanted with a human U251 glioma xenograft.	1. No - The study does not use human as primary research subject. 2. Yes - The study involves patients with glioblastoma multiforme (GBM) which is a type of glioma. 3. No - The title and abstract does not explicitly mention the use of any immunotherapies. 4. Yes - The study reports original research involving the development and characterization of a novel monoclonal antibody. 5. No - The publication fails to satisfy the third criteria. 6. {'answer of action 1': 'No', 'answer of action 2': 'Yes', 'answer of action 3': 'No', 'answer of action 4': 'Yes', 'answer of action 5': 'No'}	Yes. This publication meets all the criteria. (1) The study uses human as primary research subjects. (2) It involves patients with glioblastoma multiforme (GBM), which is a type of glioma. (3) The title and abstract explicitly mention the study involves the development and characterization of a novel monoclonal antibody (mAb) specific to IL13R??2 for the therapeutic purpose of targeting IL13R??2-expressing tumors. This falls under immunotherapies as it focuses on the development of an antibody for targeted therapy. (4) The publication presents original research on the development and characterization of the novel IL13R??2 monoclonal antibody, rather than being a review, protocol, or case report with less than five patients.	{ "answer of action 1": "Yes", "answer of action 2": "Yes", "answer of action 3": "Yes" }	Yes									Y	Y	N	Y	No	No	Yes	Yes	Yes	Yes
28189011	1034	2008	2017-02-12	10.1038/mt.2008.152	Interleukin-13 Displaying Retargeted Oncolytic Measles Virus Strains Have Significant Activity Against Gliomas With Improved Specificity	Title: Interleukin-13 Displaying Retargeted Oncolytic Measles Virus Strains Have Significant Activity Against Gliomas With Improved Specificity. Abstract: The majority of glioblastoma multiforme (GBM) tumors (80%) overexpress interleukin-13 receptor ??2 (IL-13R??2), but there is no expression of IL-13R??2 in normal brain. Vaccine strains of measles virus have significant antitumor activity against gliomas. We tested the hypothesis that measles virus entry could be retargeted via the IL-13R??2. MV-GFP-H<sub>AA</sub>-IL-13 was generated from the Edmonston-NSe vaccine strain, by displaying human IL-13 at the C-terminus of the H protein, and introducing CD46 and signaling lymphocyte activation molecule (SLAM)-ablating mutations in H. The IL-13 retargeted virus showed significant cytopathic effect (CPE) against IL-13R??2 overexpressing glioma lines, and lack of CPE/viral replication in normal human astrocytes and normal human fibroblasts not expressing IL-13R??2. In vivo treatment of orthotopically implanted GBM12 xenografts demonstrated significant prolongation of survival in mice treated with the retargeted strain (P < 0.0001), and comparable activity between the IL-13R retargeted strain and MV-GFP (P = 0.6377). In contrast to MV-GFP-treated mice, administration of the retargeted strain in the central nervous system of measles replication-permissive Ifnar<sup>ko</sup> CD46 Ge mice resulted in lack of neurotoxicity. Strains of measles virus retargeted against the glioma-specific IL-13R??2 receptor have comparable therapeutic efficacy, and improved specificity as compared with the unmodified measles virus strain MV-GFP in vitro and in vivo.	Exclude in title and abstract screen	No	0					Yes, the publication meets the criteria as it involves the use of human glioma cell lines as research subjects.	Yes. This publication meets the criteria because it is a study that involves patients with glioblastoma or GBM, which is a type of glioma.	Yes. The abstract explicitly mentions the study involves oncolytic viral vectors therapy (measles virus) with improved specificity against gliomas via retargeting of interleukin-13 receptor ??2 (IL-13R??2).	Yes. This publication meets our criteria because it describes original research on the development and testing of a targeted oncolytic virus against gliomas, and provides in vitro and in vivo evidence of its efficacy and specificity.	1. Yes, the publication mentions glioblastoma multiforme (GBM) tumors, which are a type of brain cancer that affects humans. 2. Yes, the publication mentions gliomas, including GBM tumors. 3. Yes, the publication mentions the treatment of patients using oncolytic viral vectors therapy specifically through the use of measles virus that is retargeted against the IL-13R??2 receptor. 4. Yes, the publication presents original research. 5. Yes, the publication meets all the criteria mentioned. 6. { "answer of action 1": "Yes", "answer of action 2": "Yes", "answer of action 3": "Yes", "answer of action 4": "Yes", "answer of action 5": "Yes" }	Yes, this publication meets all the criteria. (1) The study involves human subjects as it mentions orthotopically implanted GBM12 xenografts in mice. (2) The study involves patients with glioblastoma as it specifically mentions gliomas and GBM tumors. (3) The study involves immunotherapies as it mentions retargeting measles virus entry via the IL-13R??2 and comparing the therapeutic efficacy and specificity of retargeted strains with unmodified measles virus strains. (4) The publication is an original research study as it presents experimental findings and does not fall under the categories of reviews, protocols, or case reports.	{ "answer of action 1": "Yes", "answer of action 2": "Yes", "answer of action 3": "Yes" }	Yes									Y	Y	Y	Y	Yes	Yes	Yes	Yes	Yes	Yes
36160460	1035	2022	2022-09-26	10.3389/fphar.2022.990461	Identification and validation of roles of lysyl oxidases in the predictions of prognosis, chemotherapy and immunotherapy in glioma	Title: Identification and validation of roles of lysyl oxidases in the predictions of prognosis, chemotherapy and immunotherapy in glioma. Abstract: <b>Background</b>: Previous investigations have illustrated that lysyl oxidase family enzymes (LOXs) are contributing factors for tumor progression and remodeling immunomicroenvironment. However, it is scarce regarding comprehensive analysis of LOXs in the predictions of prognosis, chemotherapy and immunotherapy in glioma, the highly invasive brain tumor. Our present work aimed to explore the prognostic value, chemotherapeutic drug sensitivity and immunotherapy according to distinct LOXs expressions in glioma through bioinformatics analysis and experimental verification. <b>Methods:</b> We collected gene expression data and clinical characteristics from the public databases including Chinese Glioma Genome Atlas (CGGA)-325, CGGA-693, the Cancer Genome Atlas (TCGA), IMvigor210 and Van Allen 2015 cohorts. The correlations between the clinicopathological factors and differential LOXs expressions were analyzed. The ROC curve and Kaplan-Meier analysis were conducted to evaluate the prediction ability of prognosis. Chemotherapeutic drug sensitivity <i>via</i> distinct LOXs expression levels was predicted using the pRRophetic package. Immune score, immune cell infiltration and immune checkpoint expression levels were also analyzed through diverse algorithms in R software. Finally, mRNA and protein expressions of LOXs were validated in glioma cells (T98G and A172) by real-time quantitative PCR and Western blot, respectively. <b>Results:</b> Our results demonstrated that high levels of LOXs expressions were positively associated with glioma grades, older age and MGMT unmethylated status while elevations of LOXs were negatively correlated with IDH mutation or 1p/19q co-deletion. Furthermore, the glioma patients with low levels of LOXs also exhibited better prognosis. Also, differential LOXs expressions were associated with at least 12 chemotherapeutic drug sensitivity. Besides, it was also found that glioma patients with high LOXs expressions showed higher enrichment scores for immune cell infiltration and increased levels of immune checkpoints, suggesting the critical role of distinct LOXs expression levels for glioma immunotherapy. The predictive roles of LOXs expression in tumor immunotherapy were also validated in two immunotherapy cohorts including IMvigor 210 and Van Allen 2015. Experimental results revealed that expressions of LOX, LOXL1, LOXL2, and LOXL3 were higher in glioma cell lines at mRNA and protein levels. <b>Conclusion:</b> Our findings altogether indicate that LOXs have potent predictive value for prognosis, chemotherapy and immunotherapy in glioma patients.	Exclude in title and abstract screen	No	0					Yes, this publication meets the criteria as it studies human subjects, specifically patients with glioma.	Yes. This publication meets the criteria as it involves patients with glioma and explores their prognostic value, chemotherapeutic drug sensitivity, and immunotherapy through bioinformatics analysis and experimental verification. The study also validates the expressions of LOXs in glioma cell lines.	Yes. The title and abstract explicitly mention that the study involves the predictions of prognosis, chemotherapy, and immunotherapy in glioma through bioinformatics analysis and experimental verification. In particular, the abstract mentions the potential predictive value of lysyl oxidase family enzymes (LOXs) for immunotherapy in glioma patients.	Yes. This publication describes original research that collected and analyzed gene expression data and clinical characteristics using bioinformatics analysis and experimental verification to explore the prognostic value, chemotherapeutic drug sensitivity, and immunotherapy according to distinct lysyl oxidase family enzymes (LOXs) expressions in glioma. The mRNA and protein expressions of LOXs were validated in glioma cells using real-time quantitative PCR and Western blot. The findings indicate that LOXs have potent predictive value for prognosis, chemotherapy, and immunotherapy in glioma patients.	1. Yes, the publication meets the first criteria, as it involves human glioma patients. 2. Yes, the publication meets the second criteria, as it involves patients with glioma. 3. Yes, the publication meets the third criteria, as it explicitly mentions the study involves prediction of immunotherapy in glioma using LOXs expression levels. 4. Yes, the publication meets the fourth criteria, as it reports original research work. 5. Yes, the publication meets all the given criteria. 6. {"answer of action 1": "Yes", "answer of action 2": "Yes", "answer of action 3": "Yes", "answer of action 4": "Yes", "answer of action 5": "Yes"}	Yes. This publication meets all the criteria. Reasons: 1) The publication involves human subjects as the primary research subjects. 2) The publication involves patients with glioma. 3) The title and abstract explicitly mention the involvement of immunotherapies, such as peptide vaccination, immune checkpoint inhibitors, and chimeric antigen receptor (CAR) T-cell therapy. 4) The publication is original research as indicated by the analysis of gene expression data and clinical characteristics, as well as the experimental verification.	{'answer of action 1': 'Yes', 'answer of action 2': 'Yes', 'answer of action 3': 'Yes'}	Yes									Y	Y	Y	Y	Yes	Yes	Yes	Yes	Yes	Yes
35970825	1036	2022	2022-08-15	10.1038/s41467-022-32311-2	Circular EZH2-encoded EZH2-92aa mediates immune evasion in glioblastoma via inhibition of surface NKG2D ligands	Title: Circular EZH2-encoded EZH2-92aa mediates immune evasion in glioblastoma via inhibition of surface NKG2D ligands. Abstract: Glioblastoma (GBM) is a highly aggressive primary brain tumour and is resistant to nearly all available treatments, including natural killer (NK) cell immunotherapy. However, the factors mediating NK cell evasion in GBM remain largely unclear. Here, we report that EZH2-92aa, a protein encoded by circular EZH2, is overexpressed in GBM and induces the immune evasion of GBM stem cells (GSCs) from NK cells. Positively regulated by DEAD-box helicase 3??(DDX3), EZH2-92aa directly binds the major histocompatibility complex class I polypeptide-related sequence A/B (MICA/B) promoters and represses their transcription; it also indirectly represses UL16-binding protein (ULBP) transcription by stabilizing EZH2. The downregulation of NK group 2D ligands (NKG2DLs, including MICA/B and ULBPs) in GSCs mediates NK cell resistance. Moreover, stable EZH2-92aa knockdown enhances NK cell-mediated GSC eradication in vitro and in vivo and synergizes with anti-PD1 therapy. Our results highlight the immunosuppressive function of EZH2-92aa in inhibiting the NK cell response in GBM and the clinical potential of targeting EZH2-92aa for NK-cell-directed immune therapy.	Exclude in title and abstract screen	No	0					Yes, this publication meets the criteria as it involves studying glioblastoma stem cells from human subjects in relation to their interaction with natural killer cells.	Yes. This publication meets our criteria as it involves patients with glioblastoma and discusses their immune response.	Yes. The title and abstract explicitly mention the study involves immune evasion in glioblastoma and treating it with NK-cell-directed immune therapy.	Yes. This publication is original research that investigates immune evasion in glioblastoma and proposes a potential therapeutic target. It meets all the criteria for our review.	1. Yes, the publication involves human primary research subjects. 2. Yes, the publication involves patients with glioblastoma. 3. Yes, the publication explicitly mentions the involvement of immunotherapy, including anti-PD-1 therapy. 4. Yes, the publication is original research. 5. Yes, the publication meets all the criteria. 6. {"answer of action 1": "Yes", "answer of action 2": "Yes", "answer of action 3": "Yes", "answer of action 4": "Yes", "answer of action 5": "Yes"}	Yes. This publication meets all the criteria mentioned. (1) It involves human subjects as the primary research subjects (patients with glioblastoma). (2) It involves patients with glioblastoma, which falls under the specified tumor types (glioma, glioblastoma, astrocytoma, oligodendroglioma). (3) The title and abstract explicitly mention the study involving immune therapies, specifically discussing the immunosuppressive function of EZH2-92aa and the potential of targeting it for NK-cell-directed immune therapy. (4) It is an original research study.	{ "answer of action 1": "Yes", "answer of action 2": "Yes", "answer of action 3": "Yes" }	Yes									Y	Y	Y	Y	Yes	Yes	Yes	Yes	Yes	Yes
25368867	1037	2014	2014-11-05	10.3389/fchem.2014.00093	Development of second generation peptides modulating cellular adiponectin receptor responses	Title: Development of second generation peptides modulating cellular adiponectin receptor responses. Abstract: The adipose tissue participates in the regulation of energy homeostasis as an important endocrine organ that secretes a number of biologically active adipokines, including adiponectin. Recently we developed and characterized a first-in-class peptide-based adiponectin receptor agonist by using in vitro and in vivo models of glioblastoma and breast cancer (BC). In the current study, we further explored the effects of peptide ADP355 in additional cellular models and found that ADP355 inhibited chronic myeloid leukemia (CML) cell proliferation and renal myofibroblast differentiation with mid-nanomolar IC50 values. According to molecular modeling calculations, ADP355 was remarkably flexible in the global minimum with a turn present in the middle of the peptide. Considering these structural features of ADP355 and the fact that adiponectin normally circulates as multimeric complexes, we developed and tested the activity of a linear branched dimer (ADP399). The dimer exhibited approximately 20-fold improved cellular activity inhibiting K562 CML and MCF-7 cell growth with high pM-low nM relative IC50 values. Biodistribution studies suggested superior tissue dissemination of both peptides after subcutaneous administration relative to intraperitoneal inoculation. After screening of a 397-member adiponectin active site library, a novel octapeptide (ADP400) was designed that counteracted 10-1000 nM ADP355- and ADP399-mediated effects on CML and BC cell growth at nanomolar concentrations. ADP400 induced mitogenic effects in MCF-7 BC cells perhaps due to antagonizing endogenous adiponectin actions or acting as an inverse agonist. While the linear dimer agonist ADP399 meets pharmacological criteria of a contemporary peptide drug lead, the peptide showing antagonist activity (ADP400) at similar concentrations will be an important target validation tool to study adiponectin functions.	Exclude in title and abstract screen	No	0					Not sure. The abstract does not explicitly mention human research subjects, but rather discusses the development and testing of peptides in cellular models and animal biodistribution studies. It is possible that human subjects were not involved in the research.	No. This publication does not meet our criteria as it does not involve patients with glioma, glioblastoma, astrocytoma, or oligodendroglioma.	No. The title and abstract do not mention any of the listed immunotherapies.	Yes, this publication meets the criteria as it presents original research on the development and testing of novel peptides.	1. No 2. No 3. No 4. Yes 5. No 6. {"answer of action 1": "No", "answer of action 2": "No", "answer of action 3": "No", "answer of action 4": "Yes", "answer of action 5": "No"}	No. This publication does not meet all the criteria. Reasons: 1. There is no explicit mention of human subjects being used in the study. 2. There is no mention of patients with glioma, glioblastoma, astrocytoma, or oligodendroglioma. 3. There is no mention of any of the specified immunotherapies being used. 4. The study is not described as original research, but rather as the development and characterization of peptides.	{ "answer of action 1": "Yes", "answer of action 2": "No", "answer of action 3": "No" }	No									NS	N	N	Y	No	No	No	No	No	No
29927716	1038	2018	2018-06-22	10.1089/omi.2017.0220	Identification of a Novel Splice Variant of Neural Cell Adhesion Molecule in Glioblastoma Through Proteogenomics Analysis	Title: Identification of a Novel Splice Variant of Neural Cell Adhesion Molecule in Glioblastoma Through Proteogenomics Analysis. Abstract: Splice variants are known to be important in the pathophysiology of tumors, including the brain cancers. We applied a proteogenomics pipeline to identify splice variants in glioblastoma (GBM, grade IV glioma), a highly malignant brain tumor, using in-house generated mass spectrometric proteomic data and public domain RNASeq dataset. Our analysis led to the identification of a novel exon that maps to the long isoform of Neural cell adhesion molecule 1 (NCAM1), expressed on the surface of glial cells and neurons, important for cell adhesion and cell signaling. The presence of the novel exon is supported with the identification of five peptides spanning it. Additional peptides were also detected in sodium dodecyl sulfate-polyacrylamide gel electrophoresis (SDS-PAGE) gel separated proteins from GBM patient tissue, underscoring the presence of the novel peptides in the intact brain protein. The novel exon was detected in the RNASeq dataset in 18 of 25 GBM samples and separately validated in additional 10 GBM tumor tissues using quantitative real-time-polymerase chain reaction (qRT-PCR). Both transcriptomic and proteomic data indicate downregulation of NCAM1, including the novel variant, in GBM. Domain analysis of the novel NCAM1 sequence indicates that the insertion of the novel exon contributes extra low-complexity region in the protein that may be important for protein-protein interactions and hence for cell signaling associated with tumor development. Taken together, the novel NCAM1 variant reported in this study exemplifies the importance of future multiomics research and systems biology applications in GBM.	Exclude in title and abstract screen	No	0					Yes, not sure. While the study is focused on glioblastoma, it is not clear whether human subjects were directly involved in the research process. The study primarily used proteomic and RNASeq datasets and GBM tissue samples, but it is not mentioned whether these samples were obtained from human subjects.	Not sure. The publication discusses a novel splice variant in glioblastoma and uses proteogenomics analysis to identify it, but there is no direct mention of patients with glioma or any of the specific types of gliomas we are interested in. The abstract mentions 25 GBM samples, but it is unclear if these were human patients. Therefore, further information is needed to determine if it meets our criteria.	No. The title and abstract do not mention any of the listed immunotherapies. The study is focused on identifying a novel splice variant of a protein in glioblastoma, and does not involve any treatment of patients with immunotherapies.	Yes. This study describes original research and analysis of proteomic and RNASeq datasets to identify a novel splice variant in glioblastoma. The authors also validated their findings through qRT-PCR and identified potential functional implications.	1. No 2. Yes 3. No 4. Yes 5. No 6. {'answer of action 1': 'No', 'answer of action 2': 'Yes', 'answer of action 3': 'No', 'answer of action 4': 'Yes', 'answer of action 5': 'No'}	No, this publication does not meet all the criteria. Although it involves patients with glioblastoma (GBM), it does not explicitly mention any of the specified immunotherapies. Additionally, the study is focused on identifying a novel splice variant of Neural Cell Adhesion Molecule (NCAM1) in GBM rather than evaluating the treatment using immunotherapies. Finally, the abstract does not mention whether the study is original research or a review.	{ "answer of action 1": "Yes", "answer of action 2": "Yes", "answer of action 3": "Yes" }	Yes									Y	NS	N	Y	No	No	No	Yes	Yes	Yes
16906541	1039	2006	2006-08-15	10.1002/glia.20401	Stimulation of TLR9 with CpG ODN enhances apoptosis of glioma and prolongs the survival of mice with experimental brain tumors	Title: Stimulation of TLR9 with CpG ODN enhances apoptosis of glioma and prolongs the survival of mice with experimental brain tumors. Abstract: Toll-like receptors (TLRs) recognize a set of conserved molecular structures, so called pathogen-associated molecular patterns, which allow them to sense and initiate innate and adaptive immune responses. In this study, we examined the expression of TLRs in both human and murine glioma. We then analyzed the change in TLR expression after treatment with synthetic phosphorothioate oligodeoxynucleotides (ODNs) containing unmethylated CpG dinucleotides (CpG ODNs), strong activators of both innate and adaptive immunity. In addition, we investigated the in vivo effect of CpG injection into C57BL/6 mice implanted with syngeneic GL261 glioma. Our results indicate that TLR9 is overexpressed in human and murine glioma cell lines and CpG stimulation prolongs the survival of mice with experimental brain tumors. CpGs induce TLR9 down-regulation, followed by apoptosis of GL261 cells in vitro as well as in vivo. Furthermore, the effects of CpG stimulation appear to enhance the antigen presenting capacity of microglia, shift the immune response toward CD8(+) T cells, and decrease the number of CD4(+)CD25(+) regulatory T cells. Taken together, our data support the role of CpG in glioma immunotherapy and provide a rationale for further clinical development of CpG therapy in patients with malignant glioma.	Exclude in title and abstract screen	No	0					Yes, the publication meets the criteria as it studies the effect of a treatment on human glioma cell lines and uses mouse models with implanted glioma.	Yes. This publication meets the criteria as it involves patients with glioma, specifically murine GL261 glioma, and discusses the potential use of CpG stimulation for glioma immunotherapy.	Yes, the publication mentions the treatment of glioma with synthetic phosphorothioate oligodeoxynucleotides containing unmethylated CpG dinucleotides. CpG ODNs are strong activators of both innate and adaptive immunity, making them a type of immunotherapy.	Yes. This publication describes original research on the effects of synthetic phosphorothioate oligodeoxynucleotides (ODNs) containing unmethylated CpG dinucleotides (CpG ODNs) on glioma and the immune response. The study involves in vitro and in vivo experiments and presents new findings on the mechanism of CpG stimulation in glioma, including apoptosis of cancer cells and enhancement of immune response.	1. Yes 2. Yes 3. Yes 4. Yes 5. Yes 6. {"answer of action 1": "Yes", "answer of action 2": "Yes", "answer of action 3": "Yes", "answer of action 4": "Yes", "answer of action 5": "Yes"}	Yes, this publication meets all the criteria. 1) It involves human subjects as primary research subjects as it mentions the expression of TLRs in both human and murine glioma. 2) It involves patients with glioma as it mentions the treatment of mice with experimental brain tumors. 3) The title and abstract explicitly mention the study involves the treatment of patients with CpG ODN, which is a form of immunotherapy. 4) It is original research as it presents the results of experiments and analysis.	{ "answer of action 1": "Yes", "answer of action 2": "Yes", "answer of action 3": "Yes" }	Yes									Y	Y	Y	Y	Yes	Yes	Yes	Yes	Yes	Yes
30909963	1040	2019	2019-03-27	10.1186/s40478-019-0702-x	Microglia are not required for prion-induced retinal photoreceptor degeneration	Title: Microglia are not required for prion-induced retinal photoreceptor degeneration. Abstract: Degeneration of photoreceptors in the retina is a major cause of blindness in humans. Often retinal degeneration is due to inheritance of mutations in genes important in photoreceptor (PR) function, but can also be induced by other events including retinal trauma, microvascular disease, virus infection or prion infection. The onset of apoptosis and degeneration of PR neurons correlates with invasion of the PR cellular areas by microglia or monocytes, suggesting a causal role for these cells in pathogenesis of PR degenerative disease. To study the role of microglia in prion-induced retinal disease, we fed prion-infected mice a CSF-1 receptor blocking drug, PLX5622, to eliminate microglia in vivo, and the effects on retinal degeneration were analyzed over time. In mice not receiving drug, the main inflammatory cells invading the degenerating PR areas were microglia, not monocytes. Administration of PLX5622 was highly effective at ablating microglia in retina. However, lack of microglia during prion infection did not prevent degeneration of PR cells. Therefore, microglia were not required for the PR damage process during prion infection. Indeed, mice lacking microglia had slightly faster onset of PR damage. Similar results were seen in C57BL/10 mice and transgenic mice expressing GFP or RFP on microglia and monocytes, respectively. These results were supported by experiments using prion-infected Cx3cr1 knockout mice without PLX5622 treatment, where microglial expansion in retina was delayed, but PR degeneration was not. Contrary to predictions, microglia were not a causative factor in retinal damage by prion infection. Instead, newly generated PrPSc accumulated around the inner segment region of the PR cells and appeared to correlate with initiation of the pathogenic process in the absence of microglia.	Exclude in title and abstract screen	No	0					Yes, the publication meets our criteria as it involves the analysis of the role of microglia in prion-induced retinal disease in mice, a human research subject.	Not sure. The publication does not explicitly mention glioma, glioblastoma, astrocytoma, or oligodendroglioma, so it is unclear whether it meets the criteria or not.	No. The publication does not mention any immunotherapies.	Yes, this publication meets the criteria as it reports original research and is not a review, protocol, or case report with less than five patients.	1. No, the publication does not meet the first criteria as it does not involve human as primary research subject. 2. No, the publication does not meet the second criteria as it does not involve patients with glioma, glioblastoma, astrocytoma, or oligodendroglioma. 3. No, the publication does not meet the third criteria as it does not explicitly mention the use of any of the listed immunotherapies. 4. Yes, the publication meets the fourth criteria as it is original research. 5. No, the publication does not meet all the criteria. 6. {'answer of action 1': 'No', 'answer of action 2': 'No', 'answer of action 3': 'No', 'answer of action 4': 'Yes', 'answer of action 5': 'No'}	No. This publication does not meet all the criteria. Reasons: 1. It does involve human subjects. 2. The focus is on retinal degeneration, not glioma, glioblastoma, astrocytoma, or oligodendroglioma. 3. The title and abstract do not mention any of the specified immunotherapies. 4. It is an original research paper, not a review, protocol, or case report. However, it does not meet the criteria as it does not involve patients with the specified conditions.	{'answer of action 1': 'Yes', 'answer of action 2': 'No', 'answer of action 3': 'No'}	Yes									Y	NS	N	Y	No	No	No	Yes	No	Yes
28571582	1041	2017	2017-06-03	10.1186/s40880-017-0215-6	The 150 most important questions in cancer research and clinical oncology series: questions 31-39 : Edited by Chinese Journal of Cancer	Title: The 150 most important questions in cancer research and clinical oncology series: questions 31-39 : Edited by Chinese Journal of Cancer. Abstract: To accelerate our endeavors to overcome cancer, Chinese Journal of Cancer has launched a program of publishing 150 most important questions in cancer research and clinical oncology. In this article, 9 more questions are presented as follows. Question 31: How does aging process inhibit the formation of sarcoma? Question 32: Is intratumoral morphological heterogeneity the consequence of tumor genomic instability or the cause of aggressive tumor behavior? Can we identify more aggressive tumors by computationally analyzing the morphological heterogeneity of the tumor tissues? Question 33: How to pre-surgically differentiate irradiation-induced ulceration from cancerous ulceration? Question 34: Why is epidermal growth factor receptor (EGFR) 19 Del-positive tumor more sensitive to targeted therapy than EGFR 21 L858R-positive tumor in patients with non-small cell lung cancer? Question 35: Can an Epstein-Barr virus vaccine be developed to reduce the incidence of EBV-related malignancies? Question 36: What is the unique feature in sarcoma vasculature that causes the intrinsic resistance of sarcoma against anti-angiogenic therapy? Question 37: How many ways can sarcoma cells protect themselves from the attacks of cytotoxic drugs? Question 38: How stable does the tumor heterogeneity remain along with cytotoxic chemotherapy? Question 39: How to generate a prognostic classifier for diffuse low-grade gliomas by integrating genetic and epigenetic signatures with histological features?	Exclude in title and abstract screen	No	0					No, because the publication only presents research questions and does not involve any primary research with human subjects.	No. This publication does not meet our criteria as it does not involve studies on patients with glioma, glioblastoma, astrocytoma, or oligodendroglioma.	No. The title and abstract do not mention any of the specified immunotherapies. The article seems to present a series of research questions on cancer, but there's no indication that the study involves treatment of patients with immunotherapies.	No. This publication does not meet our criteria as it is neither original research nor a case report with patient data. Instead, it is a series of questions for cancer research and clinical oncology.	Answer of action 1: No Answer of action 2: No Answer of action 3: No Answer of action 4: Yes Answer of action 5: No	No. This publication does not meet all the criteria. While it involves cancer research and clinical oncology, it does not explicitly mention any of the immunotherapies mentioned in the criteria. Additionally, it does not specify whether it involves human subjects or patients with glioma, glioblastoma, astrocytoma, or oligodendroglioma. Lastly, it appears to be a compilation of important questions rather than original research.	{ "answer of action 1": "Yes", "answer of action 2": "Unclear", "answer of action 3": "Unclear" }	No									N	N	N	N	No	NA	No	No	Yes	No
32864354	1042	2019	2020-09-01	10.21037/tcr.2019.05.24	Neoadjuvant anti-PD-1 immunotherapy for recurrent glioblastoma	Title: Neoadjuvant anti-PD-1 immunotherapy for recurrent glioblastoma. Abstract: N o a b s t r a c t f o u n d	Exclude in title and abstract screen	No	0					Not sure. Without an abstract, it is difficult to determine if human subjects were used in the study.	Not sure. Without the abstract, it is impossible to determine if the publication meets the criteria.	Not sure. Since there is no abstract, it is unclear if the study meets the criteria.	Not sure. Without an abstract, it is difficult to determine if the article is a review, protocol, or case report with less than five patients.	I'm sorry, I cannot perform the required actions without the abstract. Can you please provide a valid abstract for me to work with?	No, this publication does not meet all the criteria. The title mentions the use of anti-PD-1 immunotherapy for recurrent glioblastoma, which fulfills criteria 3. However, since there is no abstract available, we cannot determine if it involves human subjects or if it is original research, which are criteria 1 and 4.	{ "answer of action 1": "No", "answer of action 2": "No", "answer of action 3": "No" }	No									NS	NS	NS	NS	Yes	NA	No	Yes	No	No
22966020	1043	2012	2012-09-12	10.1158/1078-0432.CCR-12-0319	Suppression of human glioma xenografts with second-generation IL13R-specific chimeric antigen receptor-modified T cells	Title: Suppression of human glioma xenografts with second-generation IL13R-specific chimeric antigen receptor-modified T cells. Abstract: Glioblastoma multiforme (GBM) remains highly incurable, with frequent recurrences after standard therapies of maximal surgical resection, radiation, and chemotherapy. To address the need for new treatments, we have undertaken a chimeric antigen receptor (CAR) "designer T cell" (dTc) immunotherapeutic strategy by exploiting interleukin (IL)13 receptor ??-2 (IL13R??2) as a GBM-selective target. We tested a second-generation IL13 "zetakine" CAR composed of a mutated IL13 extracellular domain linked to intracellular signaling elements of the CD28 costimulatory molecule and CD3??. The aim of the mutation (IL13.E13K.R109K) was to enhance selectivity of the CAR for recognition and killing of IL13R??2(+) GBMs while sparing normal cells bearing the composite IL13R??1/IL4R?? receptor. Our aim was partially realized with improved recognition of tumor and reduced but persisting activity against normal tissue IL13R??1(+) cells by the IL13.E13K.R109K CAR. We show that these IL13 dTcs were efficient in killing IL13R??2(+) glioma cell targets with abundant secretion of cytokines IL2 and IFN??, and they displayed enhanced tumor-induced expansion versus control unmodified T cells in vitro. In an in vivo test with a human glioma xenograft model, single intracranial injections of IL13 dTc into tumor sites resulted in marked increases in animal survivals. These data raise the possibility of immune targeting of diffusely invasive GBM cells either via dTc infusion into resection cavities to prevent GBM recurrence or via direct stereotactic injection of dTcs to suppress inoperable or recurrent tumors. Systemic administration of these IL13 dTc could be complicated by reaction against normal tissues expressing IL13Ra1.	Exclude in title and abstract screen	No	0					Yes, the publication meets the criteria because it discusses the use of human glioma xenografts as primary research subjects.	Yes. This publication meets our criteria as it involves patients with glioblastoma multiforme which is a type of glioma.	Yes, the publication meets our criteria as it explicitly mentions the use of chimeric antigen receptor (CAR)-modified T cells for immunotherapy in the treatment of glioblastoma multiforme (GBM), a form of brain cancer.	Yes, this publication meets our criteria as it describes original research on the use of a new immunotherapeutic strategy for glioblastoma multiforme using chimeric antigen receptor-modified T cells. The publication provides experimental evidence of the effectiveness of this new approach in vivo, and reports the limitations of the approach in terms of recognition and killing of normal cells bearing the composite IL13R??1/IL4R?? receptor.	1. Yes 2. Yes 3. Yes 4. Yes 5. Yes {'answer of action 1': 'Yes', 'answer of action 2': 'Yes', 'answer of action 3': 'Yes', 'answer of action 4': 'Yes', 'answer of action 5': 'Yes'}	Yes, this publication meets all the criteria: (1) The study uses humans as the primary research subjects. (2) The study involves patients with glioblastoma (GBM), which is a type of glioma. (3) The title and abstract explicitly mention the study's involvement with immunotherapy, specifically chimeric antigen receptor-modified T cells (CAR-T cell therapy) targeting IL13R??2 in glioblastoma. (4) The publication is original research, as indicated by the presentation of experimental results in treating glioma xenografts with IL13R-specific CAR-T cells. Therefore, the answer is yes.	{ "answer of action 1": "Yes", "answer of action 2": "Yes", "answer of action 3": "Yes" }	Yes									Y	Y	Y	Y	Yes	Yes	Yes	Yes	Yes	Yes
35281815	1044	2022	2022-03-14	10.3389/fgene.2022.655169	Establishment and Validation of a 5 m6A RNA Methylation Regulatory Gene Prognostic Model in Low-Grade Glioma	Title: Establishment and Validation of a 5 m6A RNA Methylation Regulatory Gene Prognostic Model in Low-Grade Glioma. Abstract: <b>Background:</b> The prognosis of low-grade glioma (LGG) is different from that of other intracranial tumors. Although many markers of LGG have been established, few are used in clinical practice. M6A methylation significantly affects the biological behavior of LGG tumors. Therefore, establishment of an LGG prognostic model based on m6A methylation regulatory genes is of great interest. <b>Methods:</b> Data from 495 patients from The Cancer Genome Atlas (TCGA) and 172 patients from the Chinese Glioma Genome Atlas (CGGA) were analyzed. Univariate Cox analysis was used to identify methylation regulatory genes with prognostic significance. LASSO Cox regression was used to identify prognostic genes. Receiver operating characteristic (ROC) and Kaplan-Meier curves were used to verify the accuracy of the model. Gene Set Enrichment Analysis (GSEA) and the Kyoto Encyclopedia of Genes and Genomes (KEGG) were used to identify cellular pathways that were significantly associated with the prognosis of LGG. <b>Results:</b> A glioma prognostic model based on five methylation regulatory genes was established. Compared with low-risk patients, patients identified as high risk had a poorer prognosis. There was a high degree of consistency between the internal training and internal validation CGGA cohorts and the external validation TCGA cohort. Furthermore, KEGG and GSEA analyses showed that the focal adhesion and cell cycle pathways were significantly upregulated in high-risk patients. This signature could be used to distinguish among patients with different immune checkpoint gene expression levels, which may inform immune checkpoint inhibitor (ICI) immunotherapy. <b>Conclusion:</b> We comprehensively evaluated m6A methylation regulatory genes in LGG and constructed a prognostic model based on m6A methylation, which may improve prognostic prediction for patients with LGG.	Exclude in title and abstract screen	No	0					Yes, this publication meets the criteria because it involves the analysis of human data.	Yes. This publication meets our criteria as it involves patients with low-grade glioma (LGG).	Not sure. The abstract does not explicitly mention any of the immunotherapies listed as criteria. However, it does mention that the prognostic model based on m6A methylation may inform immune checkpoint inhibitor (ICI) immunotherapy, suggesting a potential connection to immunotherapy.	Yes. This publication meets the criteria because it presents original research instead of a review, protocol, or case report with less than five patients.	1. Yes, the publication involves human primary research subject. 2. Yes, the publication involves patients with glioma. 3. No, the publication does not explicitly mention any of the listed immunotherapies. 4. Yes, the publication is original research instead of a review, protocol, or case report with less than five patients. 5. No, the publication only meets criteria 1 and 2, and fails to meet criteria 3, which requires the explicit mention of one or more of the listed immunotherapies, and criteria 4, which requires publication to be original research. 6. {"answer of action 1": "Yes", "answer of action 2": "Yes", "answer of action 3": "No", "answer of action 4": "Yes", "answer of action 5": "No"}	Yes. Reasons: 1) The publication is a study that uses human as primary research subjects, as it mentions analyzing data from 495 patients from The Cancer Genome Atlas (TCGA) and 172 patients from the Chinese Glioma Genome Atlas (CGGA). 2) The study involves patients with glioma, as mentioned in the title and abstract. 3) The title and abstract explicitly mention that the study involves treatment of patients with immune checkpoint inhibitor (ICI) immunotherapy. It states that the signature could be used to distinguish among patients with different immune checkpoint gene expression levels, which may inform immune checkpoint inhibitor (ICI) immunotherapy. 4) The publication is original research, as it describes the establishment and validation of a prognostic model based on m6A methylation regulatory genes in LGG.	{ "answer of action 1": "Yes", "answer of action 2": "Yes", "answer of action 3": "Yes" }	Yes									Y	Y	NS	Y	Yes	No	Yes	Yes	Yes	Yes
14751626	1045	2004	2004-01-31	10.1016/j.surneu.2003.07.005	Extending survival in gliomas: surgical resection or immunotherapy?	Title: Extending survival in gliomas: surgical resection or immunotherapy?. Abstract: N o a b s t r a c t f o u n d	Exclude in title and abstract screen	No	0					Not sure. There is not enough information provided in the title and abstract to determine whether the research involves humans as primary research subjects.	Not sure. The absence of an abstract makes it difficult to determine if the publication meets our criteria.	No. The abstract doesn't mention anything related to immunotherapy or any of the specific treatments listed in the criteria.	Not sure. It is unclear whether the publication meets our criteria or not, as there is no abstract available to determine if it is original research.	Answer of action 1: Not applicable (no human subjects mentioned) Answer of action 2: Not applicable (no specific patient groups mentioned) Answer of action 3: No (none of the mentioned immunotherapies are explicitly mentioned in title and abstract) Answer of action 4: Not applicable (no original research mentioned) Answer of action 5: No JSON object: {'answer of action 1': 'Not applicable', 'answer of action 2': 'Not applicable', 'answer of action 3': 'No', 'answer of action 4': 'Not applicable', 'answer of action 5': 'No'}	No, this publication does not meet the criteria. The title and abstract do not mention any specific research involving treatment of patients with immunotherapies, and there is no abstract available to provide further information.	{ "answer of action 1": "No", "answer of action 2": "No", "answer of action 3": "No" }	No									NS	NS	N	NS	No	No	No	Yes	No	No
29162646	1046	2018	2017-11-23	10.1158/1078-0432.CCR-17-1766	NKG2D-Dependent Antitumor Effects of Chemotherapy and Radiotherapy against Glioblastoma	Title: NKG2D-Dependent Antitumor Effects of Chemotherapy and Radiotherapy against Glioblastoma. Abstract: <b>Purpose:</b> NKG2D is a potent activating immune cell receptor, and glioma cells express the cognate ligands (NKG2DL). These ligands are inducible by cellular stress and temozolomide (TMZ) or irradiation (IR), the standard treatment of glioblastoma, could affect their expression. However, a role of NKG2DL for the efficacy of TMZ and IR has never been addressed.<b>Experimental Design:</b> We assessed the effect of TMZ and IR on NKG2DL <i>in vitro</i> and <i>in vivo</i> in a variety of murine and human glioblastoma models, including glioma-initiating cells, and a cohort of paired glioblastoma samples from patients before and after therapy. Functional effects were studied with immune cell assays. The relevance of the NKG2D system for the efficacy of TMZ and IR was assessed <i>in vivo</i> in syngeneic orthotopic glioblastoma models with blocking antibodies and NKG2D knockout mice.<b>Results:</b> TMZ or IR induced NKG2DL <i>in vitro</i> and <i>in vivo</i> in all glioblastoma models, and glioblastoma patient samples had increased levels of NKG2DL after therapy with TMZ and IR. This enhanced the immunogenicity of glioma cells in a NGK2D-dependent manner, was independent from cytotoxic or growth inhibitory effects, attenuated by O<sup>6</sup>-methylguanine-DNA-methyltransferase (MGMT), and required the DNA damage response. The survival benefit afforded by TMZ or IR relied on an intact NKG2D system and was decreased upon inhibition of the NKG2D pathway.<b>Conclusions:</b> The immune system may influence the activity of convential cancer treatments with particular importance of the NKG2D pathway in glioblastoma. Our data provide a rationale to combine NKG2D-based immunotherapies with TMZ and IR. <i>Clin Cancer Res; 24(4); 882-95. ??2017 AACR</i>.	Exclude in title and abstract screen	No	0					Yes. This publication uses human glioblastoma samples before and after chemotherapy and radiotherapy treatment as well as assessing the effect of the treatment <i>in vitro</i>. The experiments were done to understand the effect of the NKG2DL and the NKG2D pathway in glioblastoma.	Yes, this publication meets the criteria as it involves studies with patients with glioblastoma and glioblastoma models.	Yes. The title and abstract mention the use of chemotherapy (Temozolomide) and radiotherapy as treatment of patients with glioblastoma, and how it enhances the immunogenicity of glioma cells. The study highlights a potential rationale for combining conventional treatments with NKG2D-based immunotherapies.	Yes. This publication presents original research on the effects of chemotherapy and radiotherapy on glioblastoma cells and the NKG2D pathway. The study includes in vitro and in vivo experiments and patient samples. The results provide insights into potential immunotherapies for glioblastoma.	1. Yes, the publication uses humans as primary research subjects. 2. Yes, the publication involves patients with glioblastoma. 3. Yes, the publication explicitly mentions that the study involves the use of chemotherapy and radiotherapy, both of which enhance the immunogenicity of glioma cells in an NKG2D-dependent manner and provide a rationale to combine NKG2D-based immunotherapies. 4. Yes, the publication reports on original research. 5. Yes, the publication meets all the criteria. 6. {"answer of action 1": "Yes", "answer of action 2": "Yes", "answer of action 3": "Yes", "answer of action 4": "Yes", "answer of action 5": "Yes"}	Yes, this publication meets all the criteria. 1. It involves human patients with glioblastoma. 2. The title and abstract mention the study involves the treatment of patients with immunotherapies including Immune Checkpoint Inhibitors (NKG2D receptor), Peptide Vaccination, and Dendritic cell Vaccination. 3. It is an original research study. 4. It involves human patients.	{"answer of action 1": "Yes", "answer of action 2": "Yes", "answer of action 3": "Yes"}	Yes									Y	Y	Y	Y	Yes	Yes	Yes	Yes	Yes	Yes
34244213	1047	2021	2021-07-10	10.1158/2159-8290.CD-RW2021-098	Oncolytic Virus-Bearing Neural Stem Cells Safe in High-Grade Glioma	Title: Oncolytic Virus-Bearing Neural Stem Cells Safe in High-Grade Glioma. Abstract: Delivery of oncolytic viruses to the brain following tumor resection was tolerable and nontoxic.	Exclude in title and abstract screen	No	0					Yes. This publication meets the criteria as it involves the use of human as the primary research subject in the context of high-grade glioma.	Yes. This publication meets the criteria as it involves patients with high-grade glioma.	Yes. This publication explicitly mentions the use of oncolytic viral vectors therapy for treatment of high-grade glioma.	Yes. This publication seems to meet the criteria as it appears to be an original research study involving the use of oncolytic viruses delivered by neural stem cells in glioma treatment.	Action 1: No (the publication is about a delivery method, and there is no mention of primary human research subjects) Action 2: Yes (the publication is about delivery of treatment after tumor resection, and glioma is mentioned) Action 3: Yes (the abstract explicitly mentions delivery of oncolytic virus, which is immune therapy) Action 4: Yes (the publication describes an original research study) Action 5: No (Action 1 is No) Output: {"answer of action 1": "No", "answer of action 2": "Yes", "answer of action 3": "Yes", "answer of action 4": "Yes", "answer of action 5": "No"}	No. The title and abstract do not explicitly mention the use of immunotherapies or treatments for patients with glioma.	{ "answer of action 1": "Yes", "answer of action 2": "Yes", "answer of action 3": "Yes" }	Yes									Y	Y	Y	Y	Yes	No	No	Yes	Yes	Yes
14682377	1099	2003	2003-12-20	10.1023/b:neon.0000003588.18644.9c	Treatment of progressive or recurrent glioblastoma multiforme in adults with herpes simplex virus thymidine kinase gene vector-producer cells followed by intravenous ganciclovir administration: a phase I/II multi-institutional trial	Title: Treatment of progressive or recurrent glioblastoma multiforme in adults with herpes simplex virus thymidine kinase gene vector-producer cells followed by intravenous ganciclovir administration: a phase I/II multi-institutional trial. Abstract: To determine the safety and evaluate the efficacy of repeated administration of virus-producing cells (GLI 328) containing the herpes simplex virus thymidine-kinase gene followed by ganciclovir treatment in adults with recurrent glioblastoma multiforme, we conducted a phase I/II multi-institutional trial. Eligible patients underwent surgical resection of tumor, followed by injections of vector producing cells (VPC) into the brain adjacent to the cavity. An Ommaya reservoir placed after surgery was used to inject a further dose of VPC seven days after surgery, followed seven days later by ganciclovir. Further gene therapy was given at 28-day intervals for up to a total of five cycles. Toxicity and anti-tumor effect were assessed. Of 30 patients who enrolled in the study, 16 experienced serious adverse events possibly related to the experimental therapy. Laboratory testing, including polymerase chain reaction analysis to detect replication-competent retrovirus in peripheral blood lymphocytes and tissues, as well as co-cultivation bioassays, were negative. Before receiving ganciclovir, 37% of the patients showed evidence of transduced peripheral blood leukocytes, but only 12% showed a persistence of transduced cells at the end of the first cycle of ganciclovir. Median survival was 8.4 months. Twenty percent of the patients (n = 6) survived more than 12 months from the date of study entry. This treatment modality is feasible and appears to have some evidence of efficacy. Toxicity may be related in part to the method of gene delivery.	Exclude in full text screen	Yes	0					Yes, the publication meets the criteria as human subjects were used in the study to evaluate the safety and efficacy of the treatment of glioblastoma multiforme. The study involved a phase I/II multi-institutional trial with 30 adult patients who underwent surgical resection of the tumor, followed by injections of vector producing cells into the brain adjacent to the cavity.	Yes. This publication meets our criteria as it involves patients with glioblastoma multiforme receiving treatment in a clinical trial.	Yes. This study involves treatment of patients with oncolytic viral vectors therapy (herpes simplex virus thymidine-kinase gene vector-producer cells).	Yes, this study meets the criteria as it is original research on the safety and efficacy of a treatment for glioblastoma multiforme in adults using a virus-producing cell approach with ganciclovir administration.	1. Yes 2. Yes 3. No 4. Yes 5. No 6. {"answer of action 1": "Yes", "answer of action 2": "Yes", "answer of action 3": "No", "answer of action 4": "Yes", "answer of action 5": "No"}	Yes. Reason: (1) The study involves human as primary research subjects. (2) The study involves patients with glioblastoma multiforme. (3) The abstract explicitly mentions the use of a gene therapy approach involving the administration of virus-producing cells containing the herpes simplex virus thymidine-kinase gene, followed by ganciclovir treatment. (4) The study is a phase I/II multi-institutional trial, indicating it is original research.	{ "answer of action 1": "Yes", "answer of action 2": "Yes", "answer of action 3": "Yes" }	Yes									Y	Y	Y	Y	Yes	No	Yes	Yes	Yes	Yes
26059190	1119	2015	2015-06-11	10.1158/1078-0432.CCR-15-0428	Bioactivity and Safety of IL13Rα2-Redirected Chimeric Antigen Receptor CD8+ T Cells in Patients with Recurrent Glioblastoma	Title: Bioactivity and Safety of IL13R??2-Redirected Chimeric Antigen Receptor CD8+ T Cells in Patients with Recurrent Glioblastoma. Abstract: A first-in-human pilot safety and feasibility trial evaluating chimeric antigen receptor (CAR)-engineered, autologous primary human CD8(+) cytotoxic T lymphocytes (CTL) targeting IL13R??2 for the treatment of recurrent glioblastoma (GBM). Three patients with recurrent GBM were treated with IL13(E13Y)-zetakine CD8(+) CTL targeting IL13R??2. Patients received up to 12 local infusions at a maximum dose of 10(8) CAR-engineered T cells via a catheter/reservoir system. We demonstrate the feasibility of manufacturing sufficient numbers of autologous CTL clones expressing an IL13(E13Y)-zetakine CAR for redirected HLA-independent IL13R??2-specific effector function for a cohort of patients diagnosed with GBM. Intracranial delivery of the IL13-zetakine(+) CTL clones into the resection cavity of 3 patients with recurrent disease was well-tolerated, with manageable temporary brain inflammation. Following infusion of IL13-zetakine(+) CTLs, evidence for transient anti-glioma responses was observed in 2 of the patients. Analysis of tumor tissue from 1 patient before and after T-cell therapy suggested reduced overall IL13R??2 expression within the tumor following treatment. MRI analysis of another patient indicated an increase in tumor necrotic volume at the site of IL13-zetakine(+) T-cell administration. These findings provide promising first-in-human clinical experience for intracranial administration of IL13R??2-specific CAR T cells for the treatment of GBM, establishing a foundation on which future refinements of adoptive CAR T-cell therapies can be applied.	Exclude in full text screen	Yes	0					Yes, the publication meets the criteria as it describes a first-in-human pilot safety and feasibility trial evaluating the use of chimeric antigen receptor (CAR)-engineered, autologous primary human CD8(+) cytotoxic T lymphocytes (CTL) targeting IL13R??2 for the treatment of recurrent glioblastoma (GBM). The study involves human subjects as primary research subjects.	Yes. This publication meets the criteria as it involves patients with recurrent glioblastoma.	Yes, the publication meets the criteria as the title and abstract explicitly mention the treatment of patients with Chimeric Antigen Receptor (CAR) T-cell therapy for the treatment of recurrent glioblastoma.	Yes, the publication meets the criteria. It presents original research on a first-in-human pilot safety and feasibility trial evaluating chimeric antigen receptor (CAR)-engineered, autologous primary human CD8(+) cytotoxic T lymphocytes (CTL) targeting IL13R??2 for the treatment of recurrent glioblastoma (GBM). The trial involved three patients and presents evidence for transient anti-glioma responses that were observed in two of the patients. The publication therefore meets the criteria of presenting original research.	Action 1: Yes, the publication involves primary research with human subjects. Action 2: Yes, the publication involves patients with glioblastoma. Action 3: Yes, the publication explicitly mentions the use of Chimeric Antigen Receptor (CAR) T-cell therapy. Action 4: Yes, the publication presents original research with 3 patients. Action 5: Yes, all criteria are met. JSON object: { "answer of action 1": "Yes", "answer of action 2": "Yes", "answer of action 3": "Yes", "answer of action 4": "Yes", "answer of action 5": "Yes" }	Yes, this publication meets all the criteria. 1) The study involves human subjects (patients). 2) The patients have glioblastoma, which falls under the specified glioma types. 3) The title and abstract explicitly mention the use of "IL13R??2-Redirected Chimeric Antigen Receptor CD8+ T Cells" for the treatment of patients with recurrent glioblastoma. 4) The publication is an original research study described as a "first-in-human pilot safety and feasibility trial" and involves three patients. Therefore, this publication meets all the criteria.	{ "answer of action 1": "Yes", "answer of action 2": "Yes", "answer of action 3": "Yes" }	Yes									Y	Y	Y	Y	Yes	Yes	Yes	Yes	Yes	Yes
18957964	1144	2009	2008-10-30	10.1038/mt.2008.228	Phase Ib trial of mutant herpes simplex virus G207 inoculated pre-and post-tumor resection for recurrent GBM	Title: Phase Ib trial of mutant herpes simplex virus G207 inoculated pre-and post-tumor resection for recurrent GBM. Abstract: We have previously demonstrated safety of G207, a doubly mutated (deletion of both gamma(1)34.5 loci, insertional inactivation of U(L)39) herpes simplex virus (HSV) for patients stereotactically inoculated in enhancing portions of recurrent malignant gliomas. We have now determined safety of two inoculations of G207, before and after tumor resection. Inclusion criteria were histologically proven recurrent malignant glioma, Karnofsky score >or=70, and ability to resect the tumor without ventricular system breach. Patients received two doses of G207 totaling 1.15 x 10(9) plaque-forming units with 13% of this total injected via a catheter placed stereotactically in the tumor. Two or five days later, tumor was resected en bloc with catheter in place. The balance of G207 dose was injected into brain surrounding the resection cavity. Six patients with recurrent glioblastoma multiforme were enrolled. Two days after the second G207 inoculation, one patient experienced transient fever, delirium, and hemiparesis, which entirely resolved on high-dose dexamethasone. No patient developed HSV encephalitis or required treatment with acyclovir. Radiographic and neuropathologic evidence suggestive of antitumor activity is reported. Evidence of viral replication was demonstrated. G207 appears safe for multiple dose delivery, including direct inoculation into the brain surrounding tumor resection cavity.	Included after full text screen	Yes	0					Yes. This study involves human subjects and meets the criteria. The study conducted multiple inoculations of a mutated herpes simplex virus in patients with recurrent malignant gliomas. Six patients with recurrent glioblastoma multiforme were enrolled.	Yes. This publication involves patients with recurrent glioblastoma multiforme, which meets our criteria.	No. This publication does not explicitly mention any of the immunotherapies specified in the criteria. It discusses the safety of a mutant herpes simplex virus for treating recurrent malignant gliomas.	Yes. This study involves original research on a Phase Ib trial of a mutated herpes simplex virus for the treatment of glioblastoma multiforme. The study involved six patients with recurrent malignant glioma, and safety and efficacy data were collected. The study is not a review, protocol, or case report with less than five patients.	1. Yes 2. Yes 3. No 4. Yes 5. No {'answer of action 1': 'Yes', 'answer of action 2': 'Yes', 'answer of action 3': 'No', 'answer of action 4': 'Yes', 'answer of action 5': 'No'}	Yes. The publication meets all the criteria. 1) It involves human subjects as patients with recurrent malignant glioma. 2) It involves patients with glioblastoma multiforme (GBM). 3) The title and abstract explicitly mention the use of immunotherapy, specifically the use of mutant herpes simplex virus G207 for treatment. 4) It is an original research study involving six patients. Therefore, it meets all the criteria specified.	{ "answer of action 1": "Yes", "answer of action 2": "Yes", "answer of action 3": "Yes" }	Yes									Y	Y	N	Y	No	No	Yes	Yes	Yes	Yes
33863808	1166	2021	2021-04-17	10.1158/1078-0432.CCR-21-0446	Modified RANO, Immunotherapy RANO, and Standard RANO Response to Convection-Enhanced Delivery of IL4R-Targeted Immunotoxin MDNA55 in Recurrent Glioblastoma	Title: Modified RANO, Immunotherapy RANO, and Standard RANO Response to Convection-Enhanced Delivery of IL4R-Targeted Immunotoxin MDNA55 in Recurrent Glioblastoma. Abstract: The current study compared the standard response assessment in neuro-oncology (RANO), immunotherapy RANO (iRANO), and modified RANO (mRANO) criteria as well as quantified the association between progression-free (PFS) and overall survival (OS) in an immunotherapy trial in recurrent glioblastoma (rGBM). A total of 47 patients with rGBM were enrolled in a prospective phase II convection-enhanced delivery of an IL4R-targeted immunotoxin (MDNA55-05, NCT02858895). Bidirectional tumor measurements were created by local sites and centrally by an independent radiologic faculty, then standard RANO, iRANO, and mRANO criteria were applied. A total of 41 of 47 patients (mean age 56 ?? 11.7) were evaluable for response. PFS was significantly shorter using standard RANO compared with iRANO (log-rank, <i>P</i> < 0.0001; <i>HR</i> = 0.3) and mRANO (<i>P</i> < 0.0001; <i>HR</i> = 0.3). In patients who died and had confirmed progression on standard RANO, no correlation was observed between PFS and OS (local, <i>P</i> = 0.47; central, <i>P</i> = 0.34). Using iRANO, a weak association was observed between confirmed PFS and OS via local site measurements (<i>P</i> = 0.017), but not central measurements (<i>P</i> = 0.18). A total of 24 of 41 patients (59%) were censored using iRANO and because they lacked confirmation of progression 3 months after initial progression. A strong correlation was observed between mRANO PFS and OS for both local (<i>R<sup>2</sup></i> = 0.66, <i>P</i> < 0.0001) and centrally determined reads (<i>R<sup>2</sup></i> = 0.57, <i>P</i> = 0.0007). No correlation between radiographic PFS and OS was observed for standard RANO or iRANO, but a correlation was observed between PFS and OS using the mRANO criteria. Also, the iRANO criteria was difficult to implement due to need to confirm progression 3 months after initial progression, censoring more than half the patients.	Exclude in full text screen	Yes	0					Yes, this publication meets the criteria because it is a study involving human subjects (47 patients with recurrent glioblastoma) as the primary research subjects.	Yes. This publication meets our criteria as it involves patients with recurrent glioblastoma.	Not sure. The title and abstract do not explicitly mention any of the listed immunotherapies, but the study involves an immunotoxin as a form of immunotherapy in the context of recurrent glioblastoma. It is unclear whether or not this meets the criteria.	Yes. This publication meets our criteria because it reports a prospective phase II original research trial evaluating the efficacy of an immunotoxin treatment on recurrent glioblastoma and compares different response assessment criteria (RANO, iRANO, mRANO).	1. No - The publication does not involve the use of human as primary research subject. 2. Yes - The publication involves patients with glioblastoma. 3. Yes - The publication explicitly mentions the study involves treatment of patients with immunotherapy (IL4R-targeted immunotoxin). 4. Yes - The publication is original research and involves more than five patients. 5. No - The publication meets criteria 2, 3, and 4 but does not meet criteria 1 as it does not involve human research subjects. 6. {"answer of action 1": "No", "answer of action 2": "Yes", "answer of action 3": "Yes", "answer of action 4": "Yes", "answer of action 5": "No"}	No. The title and abstract mention the study involving comparing response assessment criteria in a immunotherapy trial in recurrent glioblastoma (rGBM), but it does not explicitly mention the use of any specific immunotherapies.	{'answer of action 1': 'Yes', 'answer of action 2': 'Yes', 'answer of action 3': 'Yes'}	Yes									Y	Y	NS	Y	Yes	No	No	Yes	Yes	Yes
35262780	1197	2022	2022-03-09	10.1007/s00262-022-03159-8	Avelumab in paediatric patients with refractory or relapsed solid tumours: dose-escalation results from an open-label, single-arm, phase 1/2 trial	Title: Avelumab in paediatric patients with refractory or relapsed solid tumours: dose-escalation results from an open-label, single-arm, phase 1/2 trial. Abstract: We report dose-escalation results from an open-label, phase 1/2 trial evaluating avelumab (anti-PD-L1) in paediatric patients with refractory/relapsed solid tumours. In phase 1, patients aged?€?<?€?18??years with solid (including central nervous system [CNS]) tumours for which standard therapy did not exist or had failed were enrolled in sequential cohorts of 3-6 patients. Patients received avelumab 10 or 20??mg/kg intravenously every 2??weeks. Primary endpoints were dose-limiting toxicities (DLTs) and grade?€?????€?3 treatment-emergent adverse events (AEs). At data cut-off (27 July 2021), 21 patients aged 3-17??years had received avelumab 10??mg/kg (n?€?=?€?6) or 20??mg/kg (n?€?=?€?15). One patient had three events that were classified as a DLT (fatigue with hemiparesis and muscular weakness associated with pseudoprogression; 20??mg/kg cohort). Grade?€?????€?3 AEs occurred in five (83%) and 11 (73%) patients in the 10 and 20??mg/kg cohorts, respectively, and were treatment-related in one patient (7%; grade 3 [DLT]) in the 20??mg/kg cohort. Avelumab exposure in paediatric patients receiving 20??mg/kg dosing, but not 10??mg/kg, was comparable or higher compared??with approved adult dosing (10??mg/kg or 800??mg flat dose). No objective responses were observed. Four patients with CNS tumours (20??mg/kg cohort) achieved stable disease, which was ongoing in two patients with astrocytoma at cut-off (for 24.7 and 30.3??months). In paediatric patients with refractory/relapsed solid tumours, avelumab monotherapy showed a safety profile consistent with previous adult studies, but clinical benefits were limited.	Exclude in full text screen	Yes	0					Not sure. The abstract mentions the use of avelumab in pediatric patients with solid tumors, but it is unclear whether human subjects were the primary focus of the research.	Not sure. The abstract mentions that patients with central nervous system (CNS) tumors were enrolled, but it is unclear whether any of these tumors were specifically glioma, glioblastoma, astrocytoma, or oligodendroglioma. Therefore, further information is needed to determine whether this study meets our criteria.	Yes. The title and abstract explicitly mention the use of avelumab, an immune checkpoint inhibitor (anti-PD-L1), for treatment of paediatric patients with refractory/relapsed solid tumours.	Yes, this study meets the criteria as it is an original research study involving pediatric patients with solid tumors evaluating the safety and efficacy of avelumab.	1. Yes 2. Yes (solid tumours including central nervous system tumours) 3. No 4. Yes (original research) 5. No. The publication meets the criteria for actions 1, 2 and 4, but not action 3. It is unclear from the title or abstract whether the publication involves any of the specific immunotherapies mentioned in action 3. 6. {"answer of action 1": "Yes", "answer of action 2": "Yes", "answer of action 3": "No", "answer of action 4": "Yes", "answer of action 5": "No"}	Yes, it meets all the criteria. 1) It involves human subjects (paediatric patients). 2) It involves patients with solid tumors, including CNS tumors such as astrocytoma. 3) The study explicitly mentions the use of avelumab, which is an immune checkpoint inhibitor (anti-PD-L1). 4) It is an original research study.	{ "answer of action 1": "Yes", "answer of action 2": "No", "answer of action 3": "No" }	Yes									NS	NS	Y	Y	Yes	No	Yes	Yes	No	Yes
15509513	1209	2004	2004-10-29	10.1016/j.ymthe.2004.07.021	A phase I open-label, dose-escalation, multi-institutional trial of injection with an E1B-Attenuated adenovirus, ONYX-015, into the peritumoral region of recurrent malignant gliomas, in the adjuvant setting	Title: A phase I open-label, dose-escalation, multi-institutional trial of injection with an E1B-Attenuated adenovirus, ONYX-015, into the peritumoral region of recurrent malignant gliomas, in the adjuvant setting. Abstract: ONYX-015 is an oncolytic virus untested as a treatment for malignant glioma. The NABTT CNS Consortium conducted a dose-escalation trial of intracerebral injections of ONYX-015. Cohorts of six patients at each dose level received doses of vector from 10(7) plaque-forming units (pfu) to 10(10) pfu into a total of 10 sites within the resected glioma cavity. Adverse events were identified on physical exams and testing of hematologic, renal, and liver functions. Efficacy data were obtained from serial MRI scans. None of the 24 patients experienced serious adverse events related to ONYX-015. The maximum tolerated dose was not reached at 10(10) pfu. The median time to progression after treatment with ONYX-015 was 46 days (range 13 to 452 + days). The median survival time was 6.2 months (range 1.3 to 28.0 + months). One patient has not progressed and 1 patient showed regression of interval-increased enhancement. With more than 19 months of follow-up, 1/6 recipients at a dose of 10(9) and 2/6 at a dose of 10(10) pfu remain alive. In 2 patients who underwent a second resection 3 months after ONYX-015 injection, a lymphocytic and plasmacytoid cell infiltrate was observed. Injection of ONYX-015 into glioma cavities is well tolerated at doses up to 10(10) pfu.	Exclude in full text screen	Yes	0					No. The study involves human participants but the primary research subject is the virus ONYX-015, not the humans.	Yes. This publication involves patients with recurrent malignant gliomas and reports a dose-escalation trial of intracerebral injections of ONYX-015.	Not sure. While the study does involve the treatment of recurrent malignant gliomas, the abstract does not explicitly mention any of the immunotherapies listed in the criteria. The study deals with use of an oncolytic virus.	Yes, this publication meets our criteria as it presents original research in form of a phase I open-label, dose-escalation, multi-institutional trial evaluating an oncolytic virus as a treatment for malignant glioma. The study involved 24 patients and analyzed adverse events and efficacy data from serial MRI scans.	1. Yes, the publication uses human as primary research subject. 2. Yes, the publication involves patients with malignant gliomas. 3. No, the title and abstract does not mention any of the immunotherapies listed. 4. Yes, the publication presents original research findings. 5. No, the publication does not meet the third criteria as it does not involve any of the listed immunotherapies. 6. {'answer of action 1': 'Yes', 'answer of action 2': 'Yes', 'answer of action 3': 'No', 'answer of action 4': 'Yes', 'answer of action 5': 'No'}	No. Reasons: (1) Not sure if the study uses human as primary research subject as it does not explicitly mention it. (2) Yes, the study involves patients with malignant glioma. (3) The study does not explicitly mention the specific immunotherapies mentioned in the criteria. (4) Yes, it appears to be an original research study.	{ "answer of action 1": "Yes", "answer of action 2": "Yes", "answer of action 3": "Yes" }	Yes									N	Y	NS	Y	No	No	No	No	Yes	Yes
26716896	1210	2016	2015-12-31	10.18632/oncotarget.6737	Adenovirus-mediated delivery of herpes simplex virus thymidine kinase administration improves outcome of recurrent high-grade glioma	Title: Adenovirus-mediated delivery of herpes simplex virus thymidine kinase administration improves outcome of recurrent high-grade glioma. Abstract: This randomized, open-label, multicenter, phase II clinical trial was conducted to assess the anti-tumor efficacy and safety of replication-deficient adenovirus mutant thymidine kinase (ADV-TK) in combination with ganciclovir administration in patients with recurrent high-grade glioma (HGG). 53 patients with recurrent HGG were randomly allocated to receive intra-arterial cerebral infusion of ADV-TK or conventional treatments. The primary end point was 6-month progression-free survival (PFS-6). Secondary end points included progression-free survival (PFS), overall survival (OS), safety, and clinical benefit. This trial is registered with Clinicaltrials.gov, NCT00870181. In ADV-TK group, PFS-6 was 54.5%, the median PFS was 29.6 weeks, the median OS was 45.4 weeks, and better survivals were achieved when compared with control group. The one-year PFS and OS were 22.7% and 44.6% in ADV-TK group respectively, and clinical benefit was 68.2%. There are 2 patients alive for more than 4 years without progression in ADV-TK group. In the subgroup of glioblastoma received ADV-TK, PFS-6 was 71.4%, median PFS was 34.9 weeks, median OS was 45.7 weeks respectively, much better than those in control group. The one-year PFS and OS were 35.7% and 50.0% in ADV-TK group respectively. ADV-TK/ganciclovir gene therapy was well tolerated, and no treatment-related severe adverse events were noted. Our study demonstrated a notable improvement of PFS-6, PFS and OS in ADV-TK treated group, and the efficacy and safety appear to be comparable to other reported treatments used for recurrent HGG. ADV-TK gene therapy is therefore a valuable therapeutic option for recurrent HGG.	Exclude in full text screen	Yes	0					Not sure. The abstract mentions that human subjects were used in the study, but there is no clear indication that they were used as primary research subjects.	Yes, this publication meets the criteria as it involves patients with high-grade glioma, including glioblastoma.	No. This publication does not mention the use of any of the specified immunotherapies. Instead, the study involves the use of replication-deficient adenovirus mutant thymidine kinase (ADV-TK) in combination with ganciclovir administration for the treatment of recurrent high-grade glioma.	Yes, this publication meets the criteria because it presents the results of original research conducted through a randomized, open-label, multicenter, phase II clinical trial to evaluate the anti-tumor efficacy and safety of a gene therapy intervention in patients with recurrent high-grade glioma (HGG). The trial is also registered with Clinicaltrials.gov.	1. Yes 2. Yes 3. No 4. Yes 5. No 6. {'answer of action 1': 'Yes', 'answer of action 2': 'Yes', 'answer of action 3': 'No', 'answer of action 4': 'Yes', 'answer of action 5': 'No'}	Yes, this publication meets all the criteria. 1) It involves human subjects, as it is a randomized, open-label, multicenter, phase II clinical trial conducted on patients with recurrent high-grade glioma. 2) It involves patients with high-grade gliomas, which includes glioblastoma. 3) The title and abstract do not explicitly mention the specific immunotherapies mentioned in the criteria. 4) It is an original research study involving a clinical trial with 53 patients, which exceeds the case report threshold of less than five patients.	{ "answer of action 1": "Yes", "answer of action 2": "Yes", "answer of action 3": "Yes" }	Yes									NS	Y	N	Y	No	No	Yes	Yes	Yes	Yes
29769450	1227	2018	2018-05-18	10.1172/jci.insight.99145	Heat shock protein peptide complex-96 vaccination for newly diagnosed glioblastoma: a phase I, single-arm trial	Title: Heat shock protein peptide complex-96 vaccination for newly diagnosed glioblastoma: a phase I, single-arm trial. Abstract: Heat shock protein peptide complex-96 (HSPPC-96) triggers adaptive and innate antitumor immune responses. The safety and efficacy of HSPPC-96 vaccination was examined in patients with newly diagnosed glioblastoma multiforme (GBM). In this open-label, single-arm, phase I study, adult patients were vaccinated with HSPPC-96 in combination with the standard treatment for newly diagnosed GBM after surgical resection. Primary endpoints were frequency of adverse events and progression-free survival (PFS) at 6 months. Secondary endpoints included overall survival (OS), PFS, and tumor-specific immune response (TSIR). A total of 20 patients with newly diagnosed GBM were enrolled from September 2013 to February 2015. No grade 3 or 4 vaccine-related adverse events were noted. After a median follow-up of 42.3 months, PFS was 89.5% (95% CI, 66.9%-98.7%) at 6 months, median PFS was 11.0 months (95% CI, 8.2-13.8), and median OS was 31.4 months (95% CI, 14.9-47.9). TSIR was significantly increased by 2.3-fold (95% CI, 1.7-3.2) after vaccination. Median OS for patients with high TSIR after vaccination was >40.5 months (95% CI, incalculable) as compared with 14.6 months (95% CI, 7.0-22.2) for patients with low TSIR after vaccination (hazard ratio, 0.25; 95% CI, 0.071-0.90; P = 0.034). A multivariate Cox regression model revealed TSIR after vaccination as a primary independent predicator for survival. The HSPPC-96 vaccination, combined with the standard therapy, is a safe and effective strategy for treatment of newly diagnosed GBM patients. TSIR after vaccination would be a good indicator predicting the vaccine efficacy. ClinicalTrials.gov NCT02122822. National Key Technology Research and Development Program of the Ministry of Science and Technology of China (2014BAI04B01, 2014BAI04B02), Beijing Natural Science Foundation (7164253), Beijing Talents Fund (2014000021469G257), and Shenzhen Science and Technology Innovation Committee (JSGG20170413151359491).	Exclude in full text screen	Yes	0					Yes, this publication meets our criteria since it involves human subjects (patients with newly diagnosed glioblastoma multiforme) as subjects of the phase I study.	Yes. The publication meets our criteria as it involves patients with newly diagnosed glioblastoma multiforme (GBM) and examines the safety and efficacy of HSPPC-96 vaccination in combination with standard treatment.	Yes. This publication explicitly mentions the use of Peptide Vaccination in the treatment of patients with newly diagnosed glioblastoma.	Yes. This is an original research study that examined the safety and efficacy of a vaccine for newly-diagnosed glioblastoma multiforme. It was conducted as a phase I, open-label, single-arm trial with 20 patients. They used primary and secondary endpoints to determine the efficacy of the vaccine. ClinicalTrials.gov NCT02122822.	1. Yes 2. Yes 3. Yes 4. Yes 5. Yes ``` { "answer of action 1": "Yes", "answer of action 2": "Yes", "answer of action 3": "Yes", "answer of action 4": "Yes", "answer of action 5": "Yes" } ```	Yes. This publication meets all the criteria. (1) The study uses human patients with newly diagnosed glioblastoma as primary research subjects. (2) The study involves patients with glioblastoma. (3) The title and abstract explicitly mention that the study involves vaccination with Heat Shock Protein Peptide Complex-96 (HSPPC-96), which is a form of peptide vaccination. (4) The publication reports results from a phase I, single-arm trial, which meets the criterion of being original research.	{ "answer of action 1": "Yes", "answer of action 2": "Yes", "answer of action 3": "Yes" }	Yes									Y	Y	Y	Y	Yes	Yes	Yes	Yes	Yes	Yes
21499132	1244	2011	2011-04-19	10.1097/CJI.0b013e318215e300	Immune response in patients with newly diagnosed glioblastoma multiforme treated with intranodal autologous tumor lysate-dendritic cell vaccination after radiation chemotherapy	Title: Immune response in patients with newly diagnosed glioblastoma multiforme treated with intranodal autologous tumor lysate-dendritic cell vaccination after radiation chemotherapy. Abstract: Patients with glioblastoma multiforme (GBM) are profoundly immunosuppressed and may benefit from restoration of an antitumor immune response in combination with conventional radiation therapy and temozolomide (TMZ). The optimal strategies to evaluate clinically relevant immune responses to treatment have yet to be determined. The primary objective of our study was to determine immunologic response to cervical intranodal vaccination with autologous tumor lysate-loaded dendritic cells (DCs) in patients with GBM after radiation therapy and TMZ. We used a novel hierarchical clustering analysis of immune parameters measured before and after vaccination. Secondary objectives were to assess treatment feasibility and to correlate immune response with progression-free survival (PFS) and overall survival. Ten eligible patients received vaccination. Tumor-specific cytotoxic T-cell response measured after vaccination was enhanced for the precursor frequency of CD4+ T and CD4+ interferon ??-producing cells. Hierarchical clustering analysis of multiple functional outcomes discerned 2 groups of patients according to their immune response, and additionally showed that patients in the top quintile for at least one immune function parameter had improved survival. There were no serious adverse events related to DC vaccination. All patients were alive at 6 months after diagnosis and the 6-month PFS was 90%. The median PFS was 9.5 months and overall survival was 28 months. In patients with GBM, immune therapy with DC vaccination after radiation and TMZ resulted in tumor-specific immune responses that were associated with prolonged survival. Our data suggest that DC vaccination in combination with radiation and chemotherapy in patients with GBM is feasible, safe, and may induce tumor-specific immune responses.	Exclude in full text screen	Yes	0					Yes, this publication meets the criteria as it involves the study of human subjects with GBM receiving an immunologic treatment.	Yes, this publication meets our criteria as it involves patients with glioblastoma multiforme and assesses immune response.	Yes, the study involves Dendritic cell Vaccination as a treatment option for patients with glioblastoma multiforme (GBM).	Yes. This publication describes an original research study on patients with glioblastoma multiforme (GBM) and includes the evaluation of immunologic response to treatment and correlation with progression-free survival and overall survival. The study used a novel hierarchical clustering analysis of immune parameters and found that immune therapy with dendritic cell vaccination after radiation and chemotherapy resulted in tumor-specific immune responses that were associated with prolonged survival. There were no serious adverse events related to DC vaccination.	1. Yes 2. Yes 3. Yes 4. Yes 5. Yes 6. {"answer of action 1": "Yes", "answer of action 2": "Yes", "answer of action 3": "Yes", "answer of action 4": "Yes", "answer of action 5": "Yes"}	Yes, this publication meets all the criteria. 1) It involves human subjects as the primary research subject. 2) It involves patients with glioblastoma multiforme (GBM). 3) The title and abstract explicitly mention the use of dendritic cell vaccination, which is an immunotherapy. 4) It is an original research study, as indicated by the objectives, methods, and results presented in the abstract. It does not seem to be a review, protocol, or case report with less than five patients.	{ "answer of action 1": "Yes", "answer of action 2": "Yes", "answer of action 3": "Yes" }	Yes									Y	Y	Y	Y	Yes	Yes	Yes	Yes	Yes	Yes
31969991	1252	2020	2020-01-24	10.1038/s41541-019-0149-x	Combined proteomics/miRNomics of dendritic cell immunotherapy-treated glioblastoma patients as a screening for survival-associated factors	Title: Combined proteomics/miRNomics of dendritic cell immunotherapy-treated glioblastoma patients as a screening for survival-associated factors. Abstract: Glioblastoma is the most prevalent and aggressive brain cancer. With a median overall survival of ~15-20 months under standard therapy, novel treatment approaches are desperately needed. A recent phase II clinical trial with a personalized immunotherapy based on tumor lysate-charged dendritic cell (DC) vaccination, however, failed to prolong survival. Here, we investigated tumor tissue from trial patients to explore glioblastoma survival-related factors. We followed an innovative approach of combining mass spectrometry-based quantitative proteomics (<i>n</i>?€?=?€?36) with microRNA sequencing plus RT-qPCR (<i>n</i>?€?=?€?38). Protein quantification identified, e.g., huntingtin interacting protein 1 (HIP1), retinol-binding protein 1 (RBP1), ferritin heavy chain (FTH1) and focal adhesion kinase 2 (FAK2) as factor candidates correlated with a dismal prognosis. MicroRNA analysis identified miR-216b, miR-216a, miR-708 and let-7i as molecules potentially associated with favorable tissue characteristics as they were enriched in patients with a comparably longer survival. To illustrate the utility of integrated miRNomics and proteomics findings, focal adhesion was studied further as one example for a pathway of potential general interest. Taken together, we here mapped possible drivers of glioblastoma outcome under immunotherapy in one of the largest DC vaccination tissue analysis cohorts so far-demonstrating usefulness and feasibility of combined proteomics/miRNomics approaches. Future research should investigate agents that sensitize glioblastoma to (immuno)therapy-potentially building on insights generated here.	Exclude in full text screen	Yes	0					Yes, the publication meets our criteria as it involves the use of human research subjects, specifically glioblastoma patients who underwent an immunotherapy-based clinical trial. The study uses tissue samples from these patients for proteomics and miRNA sequencing analyses to identify factors that could affect patient survival.	Yes, this publication meets our criteria as it involves patients with glioblastoma and investigates factors related to their survival under immunotherapy using proteomics and miRNomics.	No. The title and abstract do not mention any of the listed immunotherapies. The study involves personalized immunotherapy based on tumor lysate-charged dendritic cell (DC) vaccination, but it does not mention any of the immunotherapies explicitly.	Yes. This publication describes original research on glioblastoma patients in a phase II clinical trial investigating immunotherapy. The authors used a combination of mass spectrometry-based quantitative proteomics and microRNA sequencing to explore survival-related factors in glioblastoma patients. The sample size is large enough to draw meaningful conclusions.	1. No (human not the primary research subject) 2. Yes (patients with glioblastoma) 3. No (no explicit mention of any immunotherapy) 4. Yes (original research) 5. No 6. {"answer of action 1": "No", "answer of action 2": "Yes", "answer of action 3": "No", "answer of action 4": "Yes", "answer of action 5": "No"}	No. Although the study involves patients with glioblastoma, the title and abstract do not explicitly mention the use of immunotherapies. Additionally, the abstract does not mention that the study is an original research, and it is not clear from the abstract whether the study meets the criteria of involving human participants.	{ "answer of action 1": "Yes", "answer of action 2": "Yes", "answer of action 3": "Yes" }	Yes									Y	Y	N	Y	No	No	No	Yes	Yes	Yes
15477864	1266	2004	2004-10-13	10.1038/sj.bjc.6602195	Surgery and adjuvant dendritic cell-based tumour vaccination for patients with relapsed malignant glioma, a feasibility study	Title: Surgery and adjuvant dendritic cell-based tumour vaccination for patients with relapsed malignant glioma, a feasibility study. Abstract: Patients with relapsed malignant glioma have a poor prognosis. We developed a strategy of vaccination using autologous mature dendritic cells loaded with autologous tumour homogenate. In total, 12 patients with a median age of 36 years (range: 11-78) were treated. All had relapsing malignant glioma. After surgery, vaccines were given at weeks 1 and 3, and later every 4 weeks. A median of 5 (range: 2-7) vaccines was given. There were no serious adverse events except in one patient with gross residual tumour prior to vaccination, who repetitively developed vaccine-related peritumoral oedema. Minor toxicities were recorded in four out of 12 patients. In six patients with postoperative residual tumour, vaccination induced one stable disease during 8 weeks, and one partial response. Two of six patients with complete resection are in CCR for 3 years. Tumour vaccination for patients with relapsed malignant glioma is feasible and likely beneficial for patients with minimal residual tumour burden.	Exclude in full text screen	Yes	0					Yes. The publication involves a feasibility study of a treatment strategy for patients with malignant glioma, which involved the use of autologous mature dendritic cells loaded with autologous tumor homogenate. The study involved 12 patients with relapsing malignant glioma. Therefore, it meets the criteria of studies that use humans as primary research subjects.	Yes. This publication meets our criteria as it involves patients with relapsed malignant glioma who have received surgery and adjuvant dendritic cell-based tumour vaccination.	Yes. The study involves treatment of patients with dendritic cell vaccination for relapsed malignant glioma.	Yes. This publication reports results of a feasibility study on a new strategy for treating relapsed malignant glioma, which used vaccination with autologous mature dendritic cells loaded with autologous tumour homogenate. The study involved 12 patients and reports their clinical outcomes. Therefore, it meets our criteria of being original research.	1. Yes 2. Yes 3. Yes 4. Yes 5. Yes 6. {"answer of action 1": "Yes", "answer of action 2": "Yes", "answer of action 3": "Yes", "answer of action 4": "Yes", "answer of action 5": "Yes"}	Yes. This publication meets all the criteria. (1) It involves human subjects as the primary research subject. (2) It involves patients with relapsed malignant glioma, which is a type of glioma. (3) The title and abstract explicitly mention the use of dendritic cell-based tumor vaccination as a treatment for patients with relapsed malignant glioma. (4) It presents original research on the feasibility and potential benefits of the vaccination strategy, involving a total of 12 patients.	{ "answer of action 1": "Yes", "answer of action 2": "Yes", "answer of action 3": "Yes" }	Yes									Y	Y	Y	Y	Yes	Yes	Yes	Yes	Yes	Yes
21135147	1282	2011	2010-12-08	10.1158/1078-0432.CCR-10-2563	Gene expression profile correlates with T-cell infiltration and relative survival in glioblastoma patients vaccinated with dendritic cell immunotherapy	Title: Gene expression profile correlates with T-cell infiltration and relative survival in glioblastoma patients vaccinated with dendritic cell immunotherapy. Abstract: To assess the feasibility, safety, and toxicity of autologous tumor lysate-pulsed dendritic cell (DC) vaccination and toll-like receptor (TLR) agonists in patients with newly diagnosed and recurrent glioblastoma. Clinical and immune responses were monitored and correlated with tumor gene expression profiles. Twenty-three patients with glioblastoma (WHO grade IV) were enrolled in this dose-escalation study and received three biweekly injections of glioma lysate-pulsed DCs followed by booster vaccinations with either imiquimod or poly-ICLC adjuvant every 3 months until tumor progression. Gene expression profiling, immunohistochemistry, FACS, and cytokine bead arrays were performed on patient tumors and peripheral blood mononuclear cells. DC vaccinations are safe and not associated with any dose-limiting toxicity. The median overall survival from the time of initial surgical diagnosis of glioblastoma was 31.4 months, with a 1-, 2-, and 3-year survival rate of 91%, 55%, and 47%, respectively. Patients whose tumors had mesenchymal gene expression signatures exhibited increased survival following DC vaccination compared with historic controls of the same genetic subtype. Tumor samples with a mesenchymal gene expression signature had a higher number of CD3(+) and CD8(+) tumor-infiltrating lymphocytes compared with glioblastomas of other gene expression signatures (P = 0.006). Autologous tumor lysate-pulsed DC vaccination in conjunction with TLR agonists is safe as adjuvant therapy in newly diagnosed and recurrent glioblastoma patients. Our results suggest that the mesenchymal gene expression profile may identify an immunogenic subgroup of glioblastoma that may be more responsive to immune-based therapies.	Exclude in full text screen	Yes	0					Yes, this publication meets the criteria because it involves human subjects (patients with glioblastoma) as the primary research subject. The study assesses the feasibility, safety, and efficacy of dendritic cell vaccination and toll-like receptor agonists as adjuvant therapy in newly diagnosed and recurrent glioblastoma patients by monitoring clinical and immune responses correlated with tumor gene expression profiles. The study also analyzes immune cell infiltration in tumors of patients with different gene expression profiles.	Yes. This publication meets our criteria because it involves patients with glioblastoma. The study describes the safety and efficacy of dendritic cell vaccination and toll-like receptor agonists in patients with glioblastoma. The study also correlates the gene expression profile of the tumors with T-cell infiltration and relative survival.	Yes. This publication explicitly mentions dendritic cell vaccination as an immunotherapy for glioblastoma.	Yes. This publication is original research and not a review, protocol, or case report. It includes 23 patients and provides gene expression profiles and immune response data, thereby meeting our criteria.	1. Yes 2. Yes 3. Yes (study involves dendritic cell vaccination) 4. Yes 5. Yes 6. {"answer of action 1": "Yes", "answer of action 2": "Yes", "answer of action 3": "Yes", "answer of action 4": "Yes", "answer of action 5": "Yes"}	Yes, it meets all the criteria. 1) The study involves human patients with glioblastoma. 2) The study involves treatment of patients with dendritic cell immunotherapy. 3) The title and abstract explicitly mention the treatment of patients with dendritic cell immunotherapy. 4) The publication presents original research.	{ "answer of action 1": "Yes", "answer of action 2": "Yes", "answer of action 3": "Yes" }	Yes									Y	Y	Y	Y	Yes	Yes	Yes	Yes	Yes	Yes
30883662	1292	2019	2019-03-19	10.1093/neuonc/noy202	Phase I study of gene-mediated cytotoxic immunotherapy with AdV-tk as adjuvant to surgery and radiation for pediatric malignant glioma and recurrent ependymoma	Title: Phase I study of gene-mediated cytotoxic immunotherapy with AdV-tk as adjuvant to surgery and radiation for pediatric malignant glioma and recurrent ependymoma. Abstract: Gene-mediated cytotoxic immunotherapy (GMCI) is a tumor-specific immune stimulatory strategy implemented through local delivery of aglatimagene besadenovec (AdV-tk) followed by anti-herpetic prodrug. GMCI induces T-cell dependent tumor immunity and synergizes with radiotherapy. Clinical trials in adult malignant gliomas demonstrated safety and potential efficacy. This is the first trial of GMCI in pediatric brain tumors. This phase I dose escalation study was conducted to evaluate GMCI in patients 3 years of age or older with malignant glioma or recurrent ependymoma. AdV-tk at doses of 1 ?? 1011 and 3 ?? 1011 vector particles (vp) was injected into the tumor bed at the time of surgery followed by 14 days of valacyclovir. Radiation started within 8 days of surgery, and if indicated, chemotherapy began after completion of valacyclovir. Eight patients (6 glioblastoma, 1 anaplastic astrocytoma, 1 recurrent ependymoma) were enrolled and completed therapy: 3 on dose level 1 and 5 on dose level 2. Median age was 12.5 years (range 7-17) and Lansky/Karnofsky performance scores were 60-100. Five patients had multifocal/extensive tumors that could not be resected completely and 3 had gross total resection. There were no dose-limiting toxicities. The most common possibly GMCI-related adverse events included Common Terminology Criteria for Adverse Events grade 1-2 fever, fatigue, and nausea/vomiting. Three patients, in dose level 2, lived more than 24 months, with 2 alive without progression 37.3 and 47.7 months after AdV-tk injection. GMCI can be safely combined with radiation therapy with or without temozolomide in pediatric patients with brain tumors and the present results strongly support further investigation. ClinicalTrials.gov NCT00634231.	Exclude in full text screen	Yes	0					Yes, this publication meets our criteria as it is a phase I clinical trial involving human subjects with malignant glioma or recurrent ependymoma as research subjects.	Yes. This study meets our criteria because it involves patients with malignant glioma and recurrent ependymoma.	Yes, the publication explicitly mentions the use of gene-mediated cytotoxic immunotherapy with AdV-tk as adjuvant to surgery and radiation for pediatric malignant glioma and recurrent ependymoma.	Yes. This study is original research and involves clinical trials with pediatric patients with brain tumors. The study investigates the safety and efficacy of a new immunotherapy treatment.	1. Yes 2. Yes 3. Yes 4. Yes 5. Yes {'answer of action 1': 'Yes', 'answer of action 2': 'Yes', 'answer of action 3': 'Yes', 'answer of action 4': 'Yes', 'answer of action 5': 'Yes'}	Yes, this publication meets all the criteria: (1) The study involves human subjects (patients with pediatric malignant glioma and recurrent ependymoma). (2) It involves patients with glioma and glioblastoma. (3) The title and abstract explicitly mention the study involving gene-mediated cytotoxic immunotherapy with AdV-tk as an adjuvant to surgery and radiation for pediatric malignant glioma and recurrent ependymoma. (4) It is a phase I dose escalation study, which indicates original research. Therefore, this publication meets all the criteria.	{ "answer of action 1": "Yes", "answer of action 2": "Yes", "answer of action 3": "Yes" }	Yes									Y	Y	Y	Y	Yes	Yes	Yes	Yes	Yes	Yes
16061868	1310	2005	2005-08-03	10.1158/1078-0432.CCR-05-0464	Dendritic cell vaccination in glioblastoma patients induces systemic and intracranial T-cell responses modulated by the local central nervous system tumor microenvironment	Title: Dendritic cell vaccination in glioblastoma patients induces systemic and intracranial T-cell responses modulated by the local central nervous system tumor microenvironment. Abstract: We previously reported that autologous dendritic cells pulsed with acid-eluted tumor peptides can stimulate T cell-mediated antitumor immune responses against brain tumors in animal models. As a next step in vaccine development, a phase I clinical trial was established to evaluate this strategy for its feasibility, safety, and induction of systemic and intracranial T-cell responses in patients with glioblastoma multiforme. Twelve patients were enrolled into a multicohort dose-escalation study and treated with 1, 5, or 10 million autologous dendritic cells pulsed with constant amounts (100 mug per injection) of acid-eluted autologous tumor peptides. All patients had histologically proven glioblastoma multiforme. Three biweekly intradermal vaccinations were given; and patients were monitored for adverse events, survival, and immune responses. The follow-up period for this trial was almost 5 years. Dendritic cell vaccinations were not associated with any evidence of dose-limiting toxicity or serious adverse effects. One patient had an objective clinical response documented by magnetic resonance imaging. Six patients developed measurable systemic antitumor CTL responses. However, the induction of systemic effector cells did not necessarily translate into objective clinical responses or increased survival, particularly for patients with actively progressing tumors and/or those with tumors expressing high levels of transforming growth factor beta(2) (TGF-beta(2)). Increased intratumoral infiltration by cytotoxic T cells was detected in four of eight patients who underwent reoperation after vaccination. The magnitude of the T-cell infiltration was inversely correlated with TGF-beta(2) expression within the tumors and positively correlated with clinical survival (P = 0.047). Together, our results suggest that the absence of bulky, actively progressing tumor, coupled with low TGF-beta(2) expression, may identify a subgroup of glioma patients to target as potential responders in future clinical investigations of dendritic cell-based vaccines.	Exclude in full text screen	Yes	0					Yes, it meets the criteria of studies that use human as primary research subject, as it describes a phase I clinical trial involving 12 patients with glioblastoma multiforme. The trial evaluated the feasibility, safety, and induction of systemic and intracranial T-cell responses in response to dendritic cell vaccination.	Yes, this publication meets our criteria as it involves patients with glioblastoma multiforme and uses dendritic cell vaccination to stimulate T cell-mediated antitumor immune responses against brain tumors.	Yes, the publication meets the criteria as it involves dendritic cell vaccination in patients with glioblastoma multiforme.	Yes. This publication presents original research in the form of a phase I clinical trial to evaluate the feasibility, safety, and induction of systemic and intracranial T-cell responses in patients with glioblastoma multiforme using dendritic cell vaccination. The study involved 12 patients and investigated the association between T-cell responses and clinical outcomes, as well as the effects of local tumor microenvironment.	1. Yes 2. Yes 3. Yes 4. Yes 5. Yes {'answer of action 1': 'Yes', 'answer of action 2': 'Yes', 'answer of action 3': 'Yes', 'answer of action 4': 'Yes', 'answer of action 5': 'Yes'}	No. Although the title and abstract mention dendritic cell vaccination in glioblastoma patients, it does not explicitly mention any of the specified immunotherapies (e.g. Immune Checkpoint Inhibitors, Peptide Vaccination, CAR-T cell therapy, etc.).	{'answer of action 1': 'Yes', 'answer of action 2': 'Yes', 'answer of action 3': 'Yes'}	Yes									Y	Y	Y	Y	Yes	Yes	No	Yes	Yes	Yes
34281518	1328	2021	2021-07-20	10.1186/s12883-021-02318-1	Maximum resection and immunotherapy improve glioblastoma patient survival: a retrospective single-institution prognostic analysis	Title: Maximum resection and immunotherapy improve glioblastoma patient survival: a retrospective single-institution prognostic analysis. Abstract: Glioblastoma (GBM) is a refractory disease with a poor prognosis and various methods, including maximum resection and immunotherapy, have been tested to improve outcomes. In this retrospective study we analyzed the prognostic factors of 277 newly diagnosed GBM patients over 11??years of consecutive cases at our institution to evaluate the effect of these methods on prognosis. Various data, including the extent of removal (EOR) and type of adjuvant therapy, were examined and prognostic relationships were analyzed. The median overall survival (OS) of the entire 277-case cohort, 200 non-biopsy cases, and 77 biopsy cases was 16.6??months, 19.7??months, and 9.7??months, respectively. Gross total removal (GTR; 100% of EOR) was achieved in 32.9% of the cases. Univariate analysis revealed younger age, right side, higher Karnofsky performance status, GTR, intraoperative magnetic resonance imaging (MRI) use for removal, proton therapy, combination immunotherapy, and discharge to home as good prognostic factors. Intraoperative MRI use and EOR were closely related. In the multivariate analysis, GTR, proton therapy, and a combination of immunotherapies, including autologous formalin-fixed tumor vaccine, were the significant prognostic factors. A multivariate analysis of 91 GTR cases showed that immunotherapy contributed to prognostic improvements. The median OS and 5-year OS % values were 36.9??months and 43.3% in GTR cases receiving immunotherapy. In conclusion, GTR, proton therapy, and immunotherapy were good prognostic factors in single-center GBM cases. Tumor vaccine therapy for GTR cases achieved a notably high median survival time and long-term survival ratio, indicating its usefulness in GTR cases.	Exclude in full text screen	Yes	0					Yes, the publication meets the criteria as it involves a retrospective study analyzing the prognostic factors of patients with glioblastoma. The primary research subject in this study is humans.	Yes. This publication meets our criteria as it involves patients with GBM, which is a type of glioma.	No, the title and abstract do not explicitly mention any of the immunotherapies listed in the criteria. The study focuses on the impact of maximum resection and proton therapy on survival outcomes. While the study does mention a combination of immunotherapies that includes an autologous tumor vaccine, it is not clear if this vaccine was used in conjunction with any of the other immunotherapies listed in the criteria.	Yes. This study is original research that analyzes prognostic factors of glioblastoma patients at a single institution. Retrospective analysis was conducted on 277 newly diagnosed patients over 11 years to evaluate the effect of methods, including maximum resection and immunotherapy, on prognosis. The study meets the criteria because it is original research that examines a large patient sample size.	1. Yes, the publication involves human subjects as primary research subjects. 2. Yes, the publication involves patients with glioblastoma. 3. Yes, the title and abstract explicitly mention that the study involves treatment of patients with immunotherapies, including peptide vaccination and a combination of immunotherapies, including autologous formalin-fixed tumor vaccine. 4. Yes, the publication is original research. 5. Yes, the publication meets all the criteria. 6. {'answer of action 1': 'Yes', 'answer of action 2': 'Yes', 'answer of action 3': 'Yes', 'answer of action 4': 'Yes', 'answer of action 5': 'Yes'}.	Yes, this publication meets all the criteria. (1) The study involves human as primary research subjects (patients with glioblastoma). (2) The study involves patients with glioblastoma, as mentioned in the abstract. (3) The title and abstract explicitly mention that the study involves treatment of patients with immunotherapies, including maximum resection and immunotherapy. (4) The publication is an original research study and not a review, protocol, or case report with less than five patients.	{'answer of action 1': 'Yes', 'answer of action 2': 'Yes', 'answer of action 3': 'Yes'}	Yes									Y	Y	N	Y	No	Yes	Yes	Yes	Yes	Yes
16826191	1335	2006	2006-07-11	10.1038/sj.cgt.7700975	Phase I clinical trial of a TGF-beta antisense-modified tumor cell vaccine in patients with advanced glioma	Title: Phase I clinical trial of a TGF-beta antisense-modified tumor cell vaccine in patients with advanced glioma. Abstract: We performed a phase I clinical trial in grade IV astrocytoma to assess the safety of a whole-cell vaccine comprising autologous tumor cells genetically modified by a transforming growth factor-beta2 (TGF-beta2) antisense vector. Blocking secretion of the immunosuppressive molecule TGF-beta in this manner should inhibit one of the major mechanisms by which tumor cells evade immune surveillance and should lead to clinically effective antitumor immunity. Six patients with progressive WHO grade IV astrocytoma were enrolled in the trial. Patients received 2-7 subcutaneous injections of 5 x 10(6)-2 x 10(7) autologous tumor cells per injection. TGF-beta2 secretion by the tumor cells used to vaccinate patients was inhibited by 53-98%. Treatment was well tolerated with only low-grade, transient treatment-related toxicities reported. Two patients had partial regressions and two had stable disease following therapy. The overall median survival was 68 weeks. Median survival of the responding patients was 78 weeks, compared to a historic value of 47 weeks for glioma patients treated conventionally. There were indications of humoral and cellular immunity induced by the vaccine. These findings support further clinical evaluation of vaccines comprised of TGF-beta antisense-modified tumor cells.	Exclude in full text screen	Yes	0					Yes. This publication uses human subjects (patients with grade IV astrocytoma) as the primary research subject in a phase I clinical trial to assess the safety and efficacy of a TGF-beta modified tumor cell vaccine.	Yes, this publication meets our criteria. It involves patients with advanced glioma, specifically grade IV astrocytoma.	Not sure. While the publication discusses a clinical trial involving vaccine treatment for advanced glioma, it does not explicitly mention the use of any of the specific immunotherapies listed in the criteria. However, it does mention genetic modification of tumor cells to inhibit a molecule involved in immune evasion, suggesting it may fall under dendritic cell vaccination.	Yes, this publication meets the criteria as it reports on a phase I clinical trial and original research.	1. Yes, as the publication involves human subjects with grade IV astrocytoma. 2. Yes, as the publication involves patients with astrocytoma, which is a type of glioma. 3. No, the publication does not explicitly mention any of the mentioned immunotherapies. 4. Yes, as the publication is about original research on a clinical trial with six patients. 5. No, the publication did not meet all four criteria as mentioned in action 1 to 4. 6. {"answer of action 1": "Yes", "answer of action 2": "Yes", "answer of action 3": "No", "answer of action 4": "Yes", "answer of action 5": "No"}	Yes, this publication meets all the criteria. (1) It involves human participants as the study focuses on patients with grade IV astrocytoma. (2) Patients with glioma (astrocytoma) are included in the study. (3) The title and abstract explicitly mention the use of a tumor cell vaccine modified by a TGF-beta antisense vector. This falls under the category of immunotherapy. (4) It is a phase I clinical trial, which involves original research with more than five patients.	{ "answer of action 1": "Yes", "answer of action 2": "Yes", "answer of action 3": "Yes" }	Yes									Y	Y	NS	Y	Yes	No	Yes	Yes	Yes	Yes
36640127	1338	2023	2023-01-14	10.1093/neuonc/noac285	Targeting the IL4 Receptor with MDNA55 in Patients with Recurrent Glioblastoma: Results of a Phase 2b Trial	Title: Targeting the IL4 Receptor with MDNA55 in Patients with Recurrent Glioblastoma: Results of a Phase 2b Trial. Abstract: MDNA55 is an interleukin 4 receptor (IL4R)-targeting toxin in development for recurrent GBM, a universally fatal disease. IL4R is overexpressed in GBM as well as cells of the tumor microenvironment. High expression of IL4R is associated with poor clinical outcomes. MDNA55-05 is an open-label, single-arm phase IIb study of MDNA55 in recurrent GBM (rGBM) patients with an aggressive form of GBM (de novo GBM, IDH wild-type, and nonresectable at recurrence) on their 1st or 2nd recurrence. MDNA55 was administered intratumorally as a single dose treatment (dose range of 18 to 240 ug) using convection-enhanced delivery (CED) with up to 4 stereo-tactically placed catheters. It was co-infused with a contrast agent (Gd-DTPA, Magnevist??) to assess distribution in and around the tumor margins. The flow rate of each catheter did not exceed 10??L/min to ensure that the infusion duration did not exceed 48 h. The primary endpoint was mOS, with secondary endpoints determining the effects of IL4R status on mOS and PFS. MDNA55 showed an acceptable safety profile at doses up to 240 ??g. In all evaluable patients (n?€?=?€?44) mOS was 11.64 months (80% one-sided CI 8.62, 15.02) and OS-12 was 46%. A subgroup (n?€?=?€?32) consisting of IL4R High and IL4R Low patients treated with high-dose MDNA55 (>180 ug) showed the best benefit with mOS of 15 months, OS-12 of 55%. Based on mRANO criteria, tumor control was observed in 81% (26/32), including those patients who exhibited pseudo-progression (15/26). MDNA55 demonstrated tumor control and promising survival and may benefit rGBM patients when treated at high-dose irrespective of IL4R expression level.Trial Registration: Clinicaltrials.gov NCT02858895.	Exclude in full text screen	Yes	0					Yes, this publication meets the criteria as it involves human subjects and is a Phase IIb study of a treatment for recurrent glioblastoma.	Yes. This publication meets our criteria as it involves patients with recurrent glioblastoma and is a phase IIb study of a treatment called MDNA55. The study uses convection-enhanced delivery to provide a single dose treatment to patients via intratumoral administration of MDNA55. The primary endpoint was mOS, with secondary endpoints determining the effects of IL4R status on mOS and PFS. It is relevant as glioblastoma is included in our criteria.	Not sure. Although the study involves a treatment for recurrent GBM, it does not explicitly mention the use of the immunotherapies listed in the criteria. The treatment mentioned targets the interleukin-4 receptor, which is related to the immune system, but it is not clear if it falls under the immunotherapies listed.	Yes, this publication meets the criteria as it is a phase IIb study of MDNA55 in recurrent GBM patients. The study aimed to determine the effects of IL4R status on mOS and PFS and evaluated the safety of using MDNA55. It also discussed the promising survival rates and tumor control observed.	1. Yes 2. Yes 3. Yes 4. Yes 5. Yes 6. {"answer of action 1": "Yes", "answer of action 2": "Yes", "answer of action 3": "Yes", "answer of action 4": "Yes", "answer of action 5": "Yes"}	Yes, the publication meets all the specified criteria. 1) It involves human subjects as the primary research subjects. 2) It involves patients with glioblastoma, which is a type of glioma. 3) The title and abstract explicitly mention the use of MDNA55, which is an immune checkpoint inhibitor that targets the IL4 receptor in patients with recurrent glioblastoma. 4) It is a phase 2b trial, which is an original research study. Therefore, the answer is yes.	{ "answer of action 1": "Yes", "answer of action 2": "Yes", "answer of action 3": "Yes" }	Yes.									Y	Y	NS	Y	Yes	Yes	Yes	Yes	Yes	Yes
35402913	1413	2022	2022-04-11	10.1093/noajnl/vdac025	Nivolumab plus radiotherapy with or without temozolomide in newly diagnosed glioblastoma: Results from exploratory phase I cohorts of CheckMate 143	Title: Nivolumab plus radiotherapy with or without temozolomide in newly diagnosed glioblastoma: Results from exploratory phase I cohorts of CheckMate 143. Abstract: The phase 1 cohorts (1c+1d) of CheckMate 143 (NCT02017717) evaluated the safety/tolerability and efficacy of nivolumab plus radiotherapy (RT) ?? temozolomide (TMZ) in newly diagnosed glioblastoma. In total, 136 patients were enrolled. In part A (safety lead-in), 31 patients (<i>n</i> = 15, methylated/unknown <i>MGMT</i> promoter; <i>n</i> = 16, unmethylated <i>MGMT</i> promoter) received nivolumab and RT+TMZ (NIVO+RT+TMZ) and 30 patients with unmethylated <i>MGMT</i> promoter received NIVO+RT. In part B (expansion), patients with unmethylated <i>MGMT</i> promoter were randomized to NIVO+RT+TMZ (<i>n</i> = 29) or NIVO+RT (<i>n</i> = 30). Primary endpoint was safety/tolerability; secondary endpoint was overall survival (OS). NIVO+RT??TMZ was tolerable; grade 3/4 treatment-related adverse events occurred in 51.6% (NIVO+RT+TMZ) and 30.0% (NIVO+RT) of patients in part A and 46.4% (NIVO+RT+TMZ) and 28.6% (NIVO+RT) in part B. No new safety signals were detected. In part A, median OS (mOS) with NIVO+RT+TMZ was 33.38 months (95% CI, 16.2 to not estimable) in patients with methylated <i>MGMT</i> promoter. In patients with unmethylated <i>MGMT</i> promoter, mOS was 16.49 months (12.94-22.08) with NIVO+RT+TMZ and 14.41 months (12.55-17.31) with NIVO+RT. In part B, mOS was 14.75 months (10.01-18.6) with NIVO+RT+TMZ and 13.96 months (10.81-18.14) with NIVO+RT in patients with unmethylated <i>MGMT</i> promoter. CheckMate 143 was the first trial evaluating immune checkpoint inhibition with first-line treatment of glioblastoma. Results showed that NIVO can be safely combined with RT??TMZ, with no new safety signals. Toxicities, including lymphopenia, were more frequent with NIVO+RT+TMZ. OS was similar with or without TMZ in patients with unmethylated <i>MGMT</i> promoter, and differences by <i>MGMT</i> methylation status were observed.	Exclude in full text screen	Yes	0					No, the publication involves a clinical trial on newly diagnosed glioblastoma patients using combination of drugs and radiation therapy. The subjects of the study are human, but the publication does not involve primary research on humans, but a clinical trial.	Yes. This study involves patients with glioblastoma, which is within our criteria.	Yes. The title and abstract mention the treatment with immune checkpoint inhibitors (nivolumab) and the use of radiotherapy with or without temozolomide in newly diagnosed glioblastoma as part of the CheckMate 143 trial.	Yes. This publication describes original research on the safety and efficacy of nivolumab plus radiotherapy with or without temozolomide in newly diagnosed glioblastoma. The study enrolled 136 patients and presents primary and secondary endpoints, including overall survival.	1. Yes 2. Yes (patients with glioblastoma) 3. Yes (the abstract explicitly mentions the use of immune checkpoint inhibitors (nivolumab) in combination with other treatments) 4. Yes (original research) 5. Yes 6. {'answer of action 1': 'Yes', 'answer of action 2': 'Yes', 'answer of action 3': 'Yes', 'answer of action 4': 'Yes', 'answer of action 5': 'Yes'}	Yes. This study meets all the criteria. It involves human subjects (patients with glioblastoma), mentions the use of immunotherapies (nivolumab plus radiotherapy with or without temozolomide), and is an original research study.	{ "answer of action 1": "Yes", "answer of action 2": "Yes", "answer of action 3": "Yes" }	Yes									N	Y	Y	Y	No	Yes	Yes	No	Yes	Yes
32078016	1415	2020	2020-02-21	10.1007/s00262-020-02496-w	Tumor-associated antigen-based personalized dendritic cell vaccine in solid tumor patients	Title: Tumor-associated antigen-based personalized dendritic cell vaccine in solid tumor patients. Abstract: Tumor-associated antigens (TAAs) have been tested in various clinical trials in cancer treatment but the patterns of specific T cell response to personalized TAA immunization remains to be fully understood. We report antigen-specific T cell responses in patients immunized with dendritic cell vaccines pulsed with personalized TAA panels. Tumor samples from patients were first analyzed to identify overexpressed TAAs. Autologous DCs were then transfected with pre-manufactured mRNAs encoding the full-length TAAs, overexpressed in the patients' tumors. Patients with glioblastoma multiforme (GBM) or advanced lung cancer received DC vaccines transfected with personalized TAA panels, in combination with low-dose cyclophosphamide, poly I:C, imiquimod and anti-PD-1 antibody. Antigen-specific T cell responses were measured. Safety and efficacy were evaluated. A total of ten patients were treated with DC vaccines transfected with personalized TAA panels containing 3-13 different TAAs. Among the seven patients tested for anti-TAA T cell responses, most of the TAAs induced antigen-specific CD4<sup>+</sup> and/or CD8<sup>+</sup> T cell responses, regardless of their expression levels in the tumor tissues. No Grade III/IV adverse events were observed among these patients. Furthermore, the treated patients were associated with favorable overall survival when compared to patients who received standard treatment in the same institution. Personalized TAA immunization-induced-specific CD4<sup>+</sup> and CD8<sup>+</sup> T cell responses without obvious autoimmune adverse events and was associated with favorable overall survival. These results support further studies on DC immunization with personalized TAA panels for combined immunotherapeutic regimens in solid tumor patients.Trial registration ClinicalTrials.gov, NCT02709616 (March, 2016), NCT02808364 (June 2016), NCT02808416 (June, 2016).	Exclude in full text screen	Yes	0					Yes, this publication meets the criteria because it reports on a clinical trial that involved human subjects as primary research subjects.	No, as the publication does not focus exclusively on patients with glioma, glioblastoma, astrocytoma, or oligodendroglioma.	Yes. This study explicitly involves the treatment of patients with personalized dendritic cell vaccines pulsed with tumor-associated antigens, which is a type of dendritic cell vaccination immunotherapy. Therefore, it meets our criteria.	Yes. This publication presents original research on personalized dendritic cell vaccines in solid tumor patients. The study reports on the safety, efficacy, and T cell responses of patients who received DC vaccines transfected with personalized tumor-associated antigens (TAAs), supporting further studies on DC immunization with personalized TAA panels for combined immunotherapeutic regimens in solid tumor patients. Additionally, it provides trial registration information.	1. Yes, the publication involves human subjects. 2. Yes, the publication involves patients with glioblastoma multiforme and advanced lung cancer. 3. Yes, the publication explicitly mentions the use of dendritic cell vaccination in combination with low-dose cyclophosphamide, poly I:C, imiquimod and anti-PD-1 antibody in immunotherapy. 4. Yes, the publication involves original research on ten patients. 5. Yes, the publication meets all four criteria. 6. { 'answer of action 1': 'Yes', 'answer of action 2': 'Yes', 'answer of action 3': 'Yes', 'answer of action 4': 'Yes', 'answer of action 5': 'Yes' }	Yes. This publication meets all the criteria stated. Reasons: (1) The study involves human patients as primary research subjects. (2) The study involves patients with glioblastoma multiforme (GBM) and advanced lung cancer, which meets the criteria of involving patients with glioma, glioblastoma, astrocytoma, or oligodendroglioma. (3) The title and abstract explicitly mention the use of dendritic cell vaccination with personalized tumor-associated antigens (TAA) and combination with low-dose cyclophosphamide, poly I:C, imiquimod, and anti-PD-1 antibody, which are immunotherapies. (4) The study is original research that involves a total of ten patients.	{ "answer of action 1": "Yes", "answer of action 2": "No", "answer of action 3": "No" }	Yes									Y	N	Y	Y	No	Yes	Yes	No	No	Yes
36517865	1457	2022	2022-12-14	10.1186/s13046-022-02552-6	Phase 2 study of AV-GBM-1 (a tumor-initiating cell targeted dendritic cell vaccine) in newly diagnosed Glioblastoma patients: safety and efficacy assessment	Title: Phase 2 study of AV-GBM-1 (a tumor-initiating cell targeted dendritic cell vaccine) in newly diagnosed Glioblastoma patients: safety and efficacy assessment. Abstract: Vaccine immunotherapy may improve survival in Glioblastoma (GBM). A multicenter phase II trial was designed to determine: (1) the success rate of manufacturing the Aivita GBM vaccine (AV-GBM-1), (2) Adverse Events (AE) associated with AV-GBM-1 administration, and (3) survival. Fresh suspected glioblastoma tissue was collected during surgery, and patients with pathology-confirmed GBM enrolled before starting concurrent Radiation Therapy and Temozolomide (RT/TMZ) with Intent to Treat (ITT) after recovery from RT/TMZ. AV-GBM-1 was made by incubating autologous dendritic cells with a lysate of irradiated autologous Tumor-Initiating Cells (TICs). Eligible patients were adults (18 to 70?€?years old) with a Karnofsky Performance Score (KPS) of 70 or greater, a successful TIC culture, and sufficient monocytes collected. A cryopreserved AV-GBM-1 dose was thawed and admixed with 500?€???g of Granulocyte-Macrophage Colony-Stimulating Factor (GM-CSF) before every subcutaneous (s.c.) administration. Success rates were 97% for both TIC production and monocyte collection. AV-GBM-1 was manufactured for 63/63 patients; 60 enrolled per ITT; 57 started AV-GBM-1. The most common AEs attributed to AV-GBM-1 were local injection site reactions (16%) and flu-like symptoms (10%). Treatment-emergent AEs included seizures (33%), headache (37%), and focal neurologic symptoms (28%). One patient discontinued AV-GBM-1 because of seizures. Median Progression-Free Survival (mPFS) and median Overall Survival (mOS) from ITT enrollment were 10.4 and 16.0?€?months, respectively. 2-year Overall Survival (OS) is 27%. AV-GBM-1 was reliably manufactured. Treatment was well-tolerated, but there were numerous treatment-emergent central nervous system AEs. mPFS was longer than historical benchmarks, though no mOS improvement was noted. NCT, NCT03400917 , Registered 10 January 2018.	Exclude in full text screen	Yes	0					Yes, this publication meets our criteria as it is a phase 2 trial that used human subjects (patients with pathology-confirmed GBM) as primary research subjects to assess the safety and efficacy of the AV-GBM-1 vaccine.	Yes. This publication meets our criteria as it involves patients with glioblastoma and reports on a phase 2 study of a dendritic cell vaccine. The abstract also confirms that patients were enrolled based on pathology-confirmed GBM.	Yes. The title and abstract mention dendritic cell vaccination as a form of immunotherapy for treating patients with Glioblastoma.	Yes, it meets the criteria as it is an original research study.	1. Yes, the publication involves human subjects as primary research subjects. 2. Yes, the publication involves patients with glioblastoma. 3. Yes, the publication explicitly mentions the study involves treatment with a dendritic cell vaccine. 4. Yes, the publication is original research. 5. Yes, the publication meets all the criteria. 6. {'answer of action 1': 'Yes', 'answer of action 2': 'Yes', 'answer of action 3': 'Yes', 'answer of action 4': 'Yes', 'answer of action 5': 'Yes'}	Yes, this publication meets all the given criteria: (1) The study uses human patients as primary research subjects. (2) The study involves patients with glioblastoma. (3) The title and abstract explicitly mention the use of a dendritic cell vaccine (AV-GBM-1) as immunotherapy. (4) The publication is an original research study.	{ "answer of action 1": "Yes", "answer of action 2": "Yes", "answer of action 3": "Yes" }	Yes.									Y	Y	Y	Y	Yes	Yes	Yes	Yes	Yes	Yes
35463313	1458	2022	2022-04-25	10.3389/fonc.2022.851628	Efficacy of Cytokine-Induced Killer Cell Immunotherapy for Patients With Pathologically Pure Glioblastoma	Title: Efficacy of Cytokine-Induced Killer Cell Immunotherapy for Patients With Pathologically Pure Glioblastoma. Abstract: The most common malignant central nervous system tumor is glioblastoma multiforme (GBM). Cytokine-induced killer (CIK) cell therapy is a promising type of adoptive cell immunotherapy for various cancers. We previously conducted a randomized clinical trial on CIK cell therapy in patients with GBM. The aim of this study was to evaluate the efficacy of CIK immunotherapy for patients with pathologically pure GBM, using data from our previous randomized clinical trial. The difference between overall survival (OS) and progression-free survival (PFS) according to CIK immunotherapy was analyzed using the Kaplan-Meier method. Hazard ratios were calculated using univariate and multivariate Cox regression analyses to determine whether CIK cell immunotherapy was independently associated with higher OS and PFS in patients with pure GBM. A total of 156 eligible patients were included in the modified intention-to-treat (mITT) population. We confirmed that 125 (80.1%) GBM samples were pure GBM tumors without the presence of other types of tumors. For patients with pure GBM, Kaplan-Meier analysis showed no significant difference in OS between the CIK cell treatment and control groups. However, multivariate Cox regression demonstrated CIK cell immunotherapy as an independent predictor of greater OS (hazard ratio, 0.59; 95% CI, 0.36-0.97; p = 0.038) and PFS (hazard ratio, 0.55; 95% CI, 0.36-0.84; p = 0.001) in patients with pathologically pure GBM in the mITT population. This study showed that CIK cell immunotherapy combined with conventional temozolomide chemoradiotherapy could prolong OS and PFS in patients with newly diagnosed pathologically pure GBM, with no significant adverse events related to treatment. However, unlike the results of multivariate Cox analysis, no statistical significance of CIK cell immunotherapy in OS in Kaplan-Meier analysis raises a question. Further studies are required to validate these results.	Exclude in full text screen	Yes	0					Yes, the publication meets the criteria as it involves human participants (patients with glioblastoma) as primary subject of research to evaluate the efficacy of immunotherapy.	Yes. This study involves patients with pathologically pure glioblastoma, therefore it meets the criteria.	Yes, it meets the criteria. The abstract explicitly mentions the study involves adoptive cell immunotherapy with cytokine-induced killer (CIK) cells for patients with pathologically pure glioblastoma.	Yes, this publication meets the criteria as it reports original research on the efficacy of a novel treatment for glioblastoma using cytokine-induced killer cell immunotherapy and includes a randomized clinical trial and statistical analyses of patient outcomes.	1. Yes, the publication involves human as primary research subjects. 2. Yes, the publication involves patients with glioblastoma. 3. Yes, the title and abstract explicitly mention the study involves CIK cell immunotherapy as an immunotherapy. 4. Yes, the publication reports original research based on a randomized clinical trial. 5. Yes, the publication meets all four criteria. 6. { "answer of action 1": "Yes", "answer of action 2": "Yes", "answer of action 3": "Yes", "answer of action 4": "Yes", "answer of action 5": "Yes" }	Yes, the publication meets all the criteria. 1) The study uses humans as primary research subjects. 2) The study involves patients with glioblastoma. 3) The title and abstract explicitly mention the use of CIK cell immunotherapy. 4) The study is an original research study. Reasoning: - Criteria 1 is met because the study involves human patients (patients with GBM). - Criteria 2 is met because the study focuses on patients with pathologically pure GBM. - Criteria 3 is met because the title and abstract mention the use of CIK cell immunotherapy. - Criteria 4 is met because the publication describes an original clinical trial.	{ "answer of action 1": "Yes", "answer of action 2": "Yes", "answer of action 3": "Yes" }	Yes									Y	Y	Y	Y	Yes	Yes	Yes	Yes	Yes	Yes
21715171	1476	2011	2011-07-01	10.1016/j.jocn.2010.11.034	A phase I/II clinical trial investigating the adverse and therapeutic effects of a postoperative autologous dendritic cell tumor vaccine in patients with malignant glioma	Title: A phase I/II clinical trial investigating the adverse and therapeutic effects of a postoperative autologous dendritic cell tumor vaccine in patients with malignant glioma. Abstract: Previous clinical trials of dendritic cell (DC)-based immunotherapy in patients with glioblastoma multiforme (GBM) have reported induction of systemic immune responses and prolonged survival. From 2003 to 2005, we performed a clinical trial in which patients with malignant glioma underwent surgery for maximal cytoreduction followed by a 6-month 10-injection course of autologous DC-tumor vaccine therapy, each injection containing 1-6??10(7) DC. Of the 17 treated patients (16 with World Health Organization grade IV and one with grade III glioma), eight (47.1%) had an initial transient elevation in aspartate aminotransferase (AST)/alanine aminotransferase (ALT). Vaccination caused some tumor shrinkage and increased concentration of tumor-infiltrating CD8(+) lymphocytes. Median survival and 5-year survival were 525 days and 18.8%, respectively, for 16 patients with grade IV glioma (381 days and 12.5% for eight newly diagnosed; 966 days and 25% for eight relapsed patients) compared to 380 days and 0% for 63 historical control patients. We concluded that autologous DC-tumor immunotherapy benefits patients with malignant glioma but may cause transient but reversible elevation of serum AST/ALT levels.	Exclude in full text screen	Yes	0					Yes, this publication meets the criteria as it is a clinical trial investigating the therapeutic effects of a dendritic cell tumor vaccine in patients with malignant glioma, which involves the use of human as primary research subject.	Yes. This study involves patients with malignant glioma, which meets our criteria.	Yes. The title and abstract mention the use of autologous dendritic cell tumor vaccine in patients with malignant glioma, which falls under the category of dendritic cell vaccination. Additionally, the abstract mentions increased concentration of tumor-infiltrating CD8(+) lymphocytes, which also falls under our criteria.	Yes, the publication meets the criteria as it is a clinical trial that investigates the effects of a postoperative autologous dendritic cell tumor vaccine in patients with malignant glioma.	1. Yes, the publication meets the first criteria as it involves human subjects. 2. Yes, the publication meets the second criteria as it involves patients with malignant glioma. 3. Yes, the publication meets the third criteria as it explicitly mentions the use of autologous dendritic cell tumor vaccine therapy. 4. Yes, the publication meets the fourth criteria as it reports the results of a clinical trial. 5. Yes, the publication meets all four criteria. 6. {"answer of action 1": "Yes", "answer of action 2": "Yes", "answer of action 3": "Yes", "answer of action 4": "Yes", "answer of action 5": "Yes"}	Yes, this publication meets all the criteria. 1) It involves human subjects as the primary research subjects. 2) It involves patients with malignant glioma. 3) The title and abstract explicitly mention the use of a postoperative autologous dendritic cell tumor vaccine in the treatment of patients with malignant glioma. 4) It presents results from a clinical trial, which qualifies it as original research.	{ "answer of action 1": "Yes", "answer of action 2": "Yes", "answer of action 3": "Yes" }	Yes									Y	Y	Y	Y	Yes	Yes	Yes	Yes	Yes	Yes
35940825	1507	2022	2022-08-08	10.1136/jitc-2022-005147	Safety, tolerability and efficacy of agonist anti-CD27 antibody (varlilumab) administered in combination with anti-PD-1 (nivolumab) in advanced solid tumors	Title: Safety, tolerability and efficacy of agonist anti-CD27 antibody (varlilumab) administered in combination with anti-PD-1 (nivolumab) in advanced solid tumors. Abstract: Phase 1/2 dose-escalation and expansion study evaluating varlilumab, a fully human agonist anti-CD27 mAb, with nivolumab in anti-PD-1/L1 na??ve, refractory solid tumors. Phase 1 evaluated the safety of varlilumab (0.1-10 mg/kg) with nivolumab (3 mg/kg) administered once every 2 weeks. Phase 2 evaluated varlilumab regimens (3 mg/kg once every 2 weeks, 3 mg/kg once every 12 weeks, and 0.3 mg/kg once every 4 weeks) with nivolumab 240 mg once every 2 weeks in tumor-specific cohorts. Primary objective was safety; key clinical endpoints included objective response rate (ORR) and overall survival rate at 12 months (OS12) (glioblastoma (GBM) only). Exploratory objectives included determination of effects on peripheral blood and intratumoral immune signatures. 175 patients were enrolled (36 in phase 1 and 139 in phase 2). Phase 1 dose-escalation proceeded to the highest varlilumab dose level without determining a maximum tolerated dose. In phase 2, ORR were ovarian 12.5%, squamous cell carcinoma of the head and neck 12.5%, colorectal cancer 5%, and renal cell carcinoma 0%; GBM OS12 was 40.9%. Increased tumor PD-L1 and intratumoral T cell infiltration were observed in ovarian cancer patients, with increases of ???5% associated with better progression-free survival. The most common treatment related adverse events were fatigue (18%), pruritus (16%), and rash (15%). Varlilumab and nivolumab were well tolerated, without significant toxicity beyond that expected for each agent alone. Clinical activity was observed in patients that are typically refractory to anti-PD-1 therapy, however, overall was not greater than expected for nivolumab monotherapy. Treatment was associated with proinflammatory changes in the tumor microenvironment, particularly in ovarian cancer where the changes were associated with better clinical outcomes. NCT02335918.	Exclude in full text screen	Yes	0					Yes, this publication meets our criteria as it describes a phase 1/2 clinical trial evaluating the safety, tolerability, and efficacy of a human agonist anti-CD27 antibody in combination with anti-PD-1 therapy in patients with advanced solid tumors, with 175 human patients enrolled as research subjects.	No, this publication does not meet our criteria as it involves patients with various solid tumors and does not mention any patients with glioma, glioblastoma, astrocytoma, or oligodendroglioma.	Yes. The title and abstract mention that the study involves treatment with anti-PD-1 and agonist anti-CD27 antibody (varlilumab), which are both immunotherapies. The study also mentions the evaluation of intratumoral immune signatures and peripheral blood effects, which suggests the use of immunotherapies.	Yes. This publication is original research in the form of a phase 1/2 dose-escalation and expansion study evaluating varlilumab in combination with nivolumab in advanced solid tumors. The study assessed safety, tolerability, and efficacy with the primary objective being safety and key clinical endpoints including the objective response rate and overall survival rate. The study also had exploratory objectives. The study enrolled 175 patients and demonstrated clinical activity in patients that are typically refractory to anti-PD-1 therapy. The publication meets the criteria for being original research.	1. No 2. Yes 3. Yes 4. Yes 5. No 6. {'answer of action 1': 'No', 'answer of action 2': 'Yes', 'answer of action 3': 'Yes', 'answer of action 4': 'Yes', 'answer of action 5': 'No'}	Yes, the publication meets all the criteria. 1) The study uses human as primary research subjects. 2) The study involves patients with glioblastoma. 3) The title and abstract explicitly mention the use of anti-PD-1 (nivolumab) in combination with an agonist anti-CD27 antibody (varlilumab) for treatment. 4) The publication is a phase 1/2 dose-escalation and expansion study, which qualifies as original research.	{ "answer of action 1": "Yes", "answer of action 2": "No", "answer of action 3": "No" }	Yes									Y	N	Y	Y	No	No	Yes	No	No	Yes
23377664	1508	2013	2013-02-05	10.1097/CJI.0b013e3182811ae4	Comparison of glioma-associated antigen peptide-loaded versus autologous tumor lysate-loaded dendritic cell vaccination in malignant glioma patients	Title: Comparison of glioma-associated antigen peptide-loaded versus autologous tumor lysate-loaded dendritic cell vaccination in malignant glioma patients. Abstract: Dendritic cell (DC) vaccination is emerging as a promising therapeutic option for malignant glioma patients. However, the optimal antigen formulation for loading these cells has yet to be established. The objective of this study was to compare the safety, feasibility, and immune responses of malignant glioma patients on 2 different DC vaccination protocols. Twenty-eight patients were treated with autologous tumor lysate (ATL)-pulsed DC vaccination, whereas 6 patients were treated with glioma-associated antigen (GAA) peptide-pulsed DCs. Safety, toxicity, feasibility, and correlative immune monitoring assay results were compared between patients on each trial. Because of HLA subtype restrictions on the GAA-DC trial, 6/15 screened patients were eligible for treatment, whereas 28/32 patients passed eligibility screening for the ATL-DC trial. Elevated frequencies of activated natural killer cells were observed in the peripheral blood from GAA-DC patients compared with the ATL-DC patients. In addition, a significant correlation was observed between decreased regulatory T lymphocyte (Treg) ratios (postvaccination/prevaccination) and overall survival (P = 0.004) in patients on both trials. In fact, Treg ratios were independently prognostic for overall survival in these patients, whereas tumor pathology was not in multivariate analyses. In conclusion, these results suggest that ATL-DC vaccination is associated with wider patient eligibility compared with GAA-DC vaccination. Decreased postvaccination/prevaccination Treg ratios and decreased frequencies of activated natural killer cells were associated with prolonged survival in patients from both trials, suggesting that these lymphocyte subsets may be relevant immune monitoring endpoints for immunotherapy protocols in malignant glioma patients.	Exclude in full text screen	Yes	0					Yes, this publication meets the criteria as it involves a study that used human subjects as research subjects.	Yes. This publication meets our criteria as it involves patients with malignant glioma.	Yes. The title and abstract explicitly mention dendritic cell vaccination in malignant glioma patients, which is one of the immunotherapies mentioned in our criteria.	Yes, this publication meets the criteria because it reports on original research. The study compares two different vaccination protocols for malignant glioma patients. The abstract reports on the safety, feasibility, and immune responses of the patients on each protocol. The publication also reports data on immune monitoring endpoints for immunotherapy protocols in malignant glioma patients.	1. Yes 2. Yes 3. Yes 4. Yes 5. Yes {'answer of action 1': 'Yes', 'answer of action 2': 'Yes', 'answer of action 3': 'Yes', 'answer of action 4': 'Yes', 'answer of action 5': 'Yes'}	Yes, it meets all the criteria. 1. The study involves human subjects as primary research subjects. 2. The study involves patients with malignant glioma. 3. The study explicitly mentions the use of dendritic cell vaccination as an immunotherapy for glioma patients. 4. The study is original research and not a review or case report with less than five patients.	{ "answer of action 1": "Yes", "answer of action 2": "Yes", "answer of action 3": "Yes" }	Yes									Y	Y	Y	Y	Yes	Yes	Yes	Yes	Yes	Yes
29779086	1539	2018	2018-05-21	10.1007/s11060-018-2907-4	Retrospective study of nivolumab for patients with recurrent high grade gliomas	Title: Retrospective study of nivolumab for patients with recurrent high grade gliomas. Abstract: Patients with recurrent high-grade gliomas (HGG) have limited treatment options. HGG utilize the PD-1 pathway to evade immune responses. Checkpoint inhibitors have demonstrated safety and clinical activity in patients with recurrent glioblastoma. We explored the efficacy of nivolumab in recurrent HGG with a primary objective of progression free survival (PFS) and overall survival (OS). We retrospectively analyzed HGG patients treated with nivolumab in our institution. We included patients with advanced HGG who received nivolumab at their oncologist's decision. Patients received nivolumab 3??mg/kg every 2 weeks until confirmed progression, intolerable toxicity, death, or physician decision. Radiographic assessments were performed every 8 weeks. Between April 2015 and October 2017, 50 HGG patients received nivolumab. 43 patients received nivolumab with bevacizumab. 44 patients were bevacizumab refractory and 7 patients received nivolumab monotherapy. All had received prior radiation and chemotherapy. 39 adverse events (AEs) were noted [most commonly fatigue (16%) and constipation (10%)]. 4 (8%) patients experienced grade 3-4 AEs. 36 (72%) patients experienced stable disease (SD) at the 2-month assessment. Median duration of SD was 4.3 months (5.1 months in the bevacizumab na??ve, 3.8 months in the bevacizumab refractory). Median PFS was 4.3 months (95% CI 3.5-5.3); median OS was 6.5 months (95% CI 6.0-8.8). Treatment with nivolumab therapy was associated with a manageable safety profile. In a subset of patients, there was disease stabilization in heavily pre-treated recurrent HGG.	Exclude in full text screen	Yes	0					Yes. The study involves human subjects (patients with high-grade gliomas) as the primary research subject, thus meeting the criteria.	Yes, this publication meets our criteria as it involves patients with recurrent high-grade gliomas.	Yes. The title and abstract mention the use of immune checkpoint inhibitor (nivolumab) in the treatment of patients with recurrent high grade gliomas.	Yes. This study is original research that explores the efficacy of nivolumab in recurrent high-grade gliomas. The study design is retrospective and the authors set a primary objective of progression-free survival and overall survival. The authors analyzed 50 patients who received nivolumab and reported the duration of their survival rates, disease stabilization, and adverse effects.	Action 1: Yes, the publication involves human as primary research subject. Action 2: Yes, the publication involves patients with recurrent high-grade gliomas. Action 3: Yes, the publication mentions the study involves nivolumab treatment, which is an immune checkpoint inhibitor. Action 4: Yes, the publication is an original research study. Action 5: Yes, the publication meets all criteria. Output: {"answer of action 1": "Yes", "answer of action 2": "Yes", "answer of action 3": "Yes", "answer of action 4": "Yes", "answer of action 5": "Yes"}	Yes. Reason: The title and abstract mention that the study involves treatment of patients with nivolumab, which is an immune checkpoint inhibitor. The patients involved in the study have recurrent high-grade gliomas, which falls under the category of glioma. The abstract also mentions that the study is original research and not a review or case report.	{ "answer of action 1": "Yes", "answer of action 2": "Yes", "answer of action 3": "Yes" }	Yes									Y	Y	Y	Y	Yes	Yes	Yes	Yes	Yes	Yes
32437507	1573	2020	2020-05-22	10.1001/jamaoncol.2020.1024	Effect of Nivolumab vs Bevacizumab in Patients With Recurrent Glioblastoma: The CheckMate 143 Phase 3 Randomized Clinical Trial	Title: Effect of Nivolumab vs Bevacizumab in Patients With Recurrent Glioblastoma: The CheckMate 143 Phase 3 Randomized Clinical Trial. Abstract: Clinical outcomes for glioblastoma remain poor. Treatment with immune checkpoint blockade has shown benefits in many cancer types. To our knowledge, data from a randomized phase 3 clinical trial evaluating a programmed death-1 (PD-1) inhibitor therapy for glioblastoma have not been reported. To determine whether single-agent PD-1 blockade with nivolumab improves survival in patients with recurrent glioblastoma compared with bevacizumab. In this open-label, randomized, phase 3 clinical trial, 439 patients with glioblastoma at first recurrence following standard radiation and temozolomide therapy were enrolled, and 369 were randomized. Patients were enrolled between September 2014 and May 2015. The median follow-up was 9.5 months at data cutoff of January 20, 2017. The study included 57 multicenter, multinational clinical sites. Patients were randomized 1:1 to nivolumab 3 mg/kg or bevacizumab 10 mg/kg every 2 weeks until confirmed disease progression, unacceptable toxic effects, or death. The primary end point was overall survival (OS). A total of 369 patients were randomized to nivolumab (n?€?=?€?184) or bevacizumab (n?€?=?€?185). The MGMT promoter was methylated in 23.4% (43/184; nivolumab) and 22.7% (42/185; bevacizumab), unmethylated in 32.1% (59/184; nivolumab) and 36.2% (67/185; bevacizumab), and not reported in remaining patients. At median follow-up of 9.5 months, median OS (mOS) was comparable between groups: nivolumab, 9.8 months (95% CI, 8.2-11.8); bevacizumab, 10.0 months (95% CI, 9.0-11.8); HR, 1.04 (95% CI, 0.83-1.30); P?€?=?€?.76. The 12-month OS was 42% in both groups. The objective response rate was higher with bevacizumab (23.1%; 95% CI, 16.7%-30.5%) vs nivolumab (7.8%; 95% CI, 4.1%-13.3%). Grade 3/4 treatment-related adverse events (TRAEs) were similar between groups (nivolumab, 33/182 [18.1%]; bevacizumab, 25/165 [15.2%]), with no unexpected neurological TRAEs or deaths due to TRAEs. Although the primary end point was not met in this randomized clinical trial, mOS was comparable between nivolumab and bevacizumab in the overall patient population with recurrent glioblastoma. The safety profile of nivolumab in patients with glioblastoma was consistent with that in other tumor types. ClinicalTrials.gov Identifier: NCT02017717.	Exclude in full text screen	Yes	0					Yes. This publication studies the efficacy of nivolumab compared to bevacizumab in patients with recurrent glioblastoma, which is a disease in humans. Therefore, it meets our criteria.	Yes. This study involves patients with recurrent glioblastoma and compares the efficacy and safety of nivolumab and bevacizumab. It meets our criteria.	Yes. This publication explicitly mentions that the study involves treatment of patients with one of the immunotherapies, specifically Immune Checkpoint Inhibitors, in this case, nivolumab. The abstract mentions that this was a randomized phase 3 clinical trial evaluating a programmed death-1 (PD-1) inhibitor therapy for glioblastoma. Therefore, it meets our criteria.	Yes. This publication is a randomized phase 3 clinical trial, which is considered to be original research. It is not a review, protocol, or case report with less than five patients.	1. Yes. 2. Yes. 3. Yes. 4. Yes. 5. Yes. 6. {"answer of action 1": "Yes", "answer of action 2": "Yes", "answer of action 3": "Yes", "answer of action 4": "Yes", "answer of action 5": "Yes"}.	Yes, it meets all the criteria. (1) The study involves human participants. (2) The study involves patients with glioblastoma. (3) The title and abstract explicitly mention the use of a programmed death-1 (PD-1) inhibitor therapy, nivolumab, for the treatment of patients with recurrent glioblastoma. (4) It is an original research study, a randomized phase 3 clinical trial. Therefore, the answer is yes, it meets all the criteria.	{ "answer of action 1": "Yes", "answer of action 2": "Yes", "answer of action 3": "Yes" }	Yes									Y	Y	Y	Y	Yes	Yes	Yes	Yes	Yes	Yes
16718522	1611	2006	2006-05-24	10.1007/s11060-005-9058-0	Technical hurdles in a pilot clinical trial of combined B7-2 and GM-CSF immunogene therapy for glioblastomas and melanomas	Title: Technical hurdles in a pilot clinical trial of combined B7-2 and GM-CSF immunogene therapy for glioblastomas and melanomas. Abstract: Malignant glioblastomas and melanomas continue to have a dismal prognosis despite advances in conventional therapy. This has led to investigations of novel treatment strategies including immunogene therapy. We report a pilot clinical trial of combined B7-2 and GM-CSF immunogene therapy for gliomas and melanomas and discuss technical hurdles encountered. Patients with recurrent malignant gliomas or medically refractory melanomas were vaccinated with irradiated autologous tumor cells transduced with B7-2 and GM-CSF genes using a retroviral vector. Patients were monitored for toxicity, inflammatory/immune reactions, and clinical status. Vaccine preparation was attempted from 116 malignant glioma and 32 melanoma specimens. Adequate vaccines could only be prepared for five glioblastoma and three melanoma patients. Six patients (three recurrent glioblastomas and three melanomas) were actually vaccinated. Minor toxicities included flu-like symptoms (3/6), injection site erythema (4/6), and asymptomatic elevations in liver enzymes (3/6). Most patients showed evidence of an inflammatory response but specific anti-tumor immunity was not demonstrated. All six patients have died, although three patients with minimal residual disease at treatment had prolonged recurrence-free intervals after vaccination. Combined B7-2 and GM-CSF immunogene therapy for glioblastomas and melanomas using autologous tumor cells has many technical pitfalls hindering large scale application and evaluation. As a result, this pilot study was too limited to draw meaningful conclusions regarding safety or anti-tumor immunity. While immunotherapy has been promising in pre-clinical studies, alternate strategies will be required to bring these benefits to patients.	Exclude in full text screen	Yes	0					Yes, this publication meets the criteria as it discusses a pilot clinical trial that involved human patients with glioblastomas and melanomas. The study used autologous tumor cells from patients as the primary research subject for vaccine preparation.	No, this publication does not meet our criteria as it includes patients with melanoma, but not with glioma, glioblastoma, astrocytoma, or oligodendroglioma.	Yes, the publication meets the criteria. The title and abstract explicitly mention immunogene therapy for glioblastomas and melanomas using combined B7-2 and GM-CSF genes, which fall under immune checkpoint inhibitors and peptide vaccination, respectively.	Yes, this publication meets our criteria. The publication reports on a pilot clinical trial of immunogene therapy for glioblastomas and melanomas, discusses technical challenges encountered and reports on toxicity, immune reactions, as well as clinical status of patients. Although only a few patients were enrolled in the study, this study presents important observations that can improve future clinical trials.	Action 1: No (the study involves human subjects, but not necessarily as primary research subjects) Action 2: Yes (the study involves patients with glioblastoma and melanoma) Action 3: Yes (the title and abstract explicitly mention that the study involves B7-2 and GM-CSF immunogene therapy as immunotherapies) Action 4: Yes (this is original research with clinical trial involving six patients) Action 5: No Output: {'answer of action 1': 'No', 'answer of action 2': 'Yes', 'answer of action 3': 'Yes', 'answer of action 4': 'Yes', 'answer of action 5': 'No'}	Yes, it meets all the criteria. 1) It involves human subjects as primary research subjects. 2) It involves patients with gliomas and glioblastomas, which are types of brain tumors. 3) The title and abstract explicitly mention the use of immunogene therapy for the treatment of glioblastomas and melanomas, which includes immune checkpoint inhibitors, peptide vaccination, and dendritic cell vaccination. 4) It is an original research study, as it reports the findings of a pilot clinical trial.	{ "answer of action 1": "Yes", "answer of action 2": "Yes", "answer of action 3": "Yes" }	Yes									Y	N	Y	Y	No	No	Yes	No	Yes	Yes
30301187	1642	2018	2018-10-11	10.3390/cancers10100372	Audencel Immunotherapy Based on Dendritic Cells Has No Effect on Overall and Progression-Free Survival in Newly Diagnosed Glioblastoma: A Phase II Randomized Trial	Title: Audencel Immunotherapy Based on Dendritic Cells Has No Effect on Overall and Progression-Free Survival in Newly Diagnosed Glioblastoma: A Phase II Randomized Trial. Abstract: Dendritic cells (DCs) are antigen-presenting cells that are capable of priming anti-tumor immune responses, thus serving as attractive tools to generate tumor vaccines. In this multicentric randomized open-label phase II study, we investigated the efficacy of vaccination with tumor lysate-charged autologous DCs (Audencel) in newly diagnosed glioblastoma multiforme (GBM). Patients aged 18 to 70 years with histologically proven primary GBM and resection of at least 70% were randomized 1:1 to standard of care (SOC) or SOC plus vaccination (weekly intranodal application in weeks seven to 10, followed by monthly intervals). The primary endpoint was progression-free survival at 12 months. Secondary endpoints were overall survival, safety, and toxicity. Seventy-six adult patients were analyzed in this study. Vaccinations were given for seven (3???20) months on average. No severe toxicity was attributable to vaccination. Seven patients showed flu-like symptoms, and six patients developed local skin reactions. Progression-free survival at 12 months did not differ significantly between the control and vaccine groups (28.4% versus 24.5%, <i>p</i> = 0.9975). Median overall survival was similar with 18.3 months (vaccine: 564 days, 95% CI: 436???671 versus control: 568 days, 95% CI: 349???680; <i>p</i> = 0.89, harzard ratio (HR) 0.99). Hence, in this trial, the clinical outcomes of patients with primary GBM could not be improved by the addition of Audencel to SOC.	Exclude in full text screen	Yes	0					Yes, this publication meets the criteria as it is a phase II randomized trial that investigates the efficacy of a vaccination with tumor lysate-charged autologous dendritic cells (Audencel) in newly diagnosed glioblastoma multiforme (GBM) patients aged 18 to 70 years. The study involved human subjects and their clinical outcomes were reported.	Yes, this publication meets the criteria as it involves patients with glioblastoma.	Not sure. While the abstract mentions the use of dendritic cells for vaccination, it doesn't explicitly say that the study involves treatment of patients with immunotherapies meeting our criteria.	Yes, this publication meets the criteria as it describes original research conducted on patients with glioblastoma multiforme.	1. Yes, the publication meets the first criteria as it involves human research subjects. 2. Yes, the publication meets the second criteria as it involves patients with glioblastoma. 3. Yes, the publication meets the third criteria as the study involves immunotherapy with dendritic cell vaccination. 4. Yes, the publication meets the fourth criteria as it is original research. 5. Yes, the publication meets all the criteria. 6. {"answer of action 1": "Yes", "answer of action 2": "Yes", "answer of action 3": "Yes", "answer of action 4": "Yes", "answer of action 5": "Yes"}	Yes, this publication meets all the criteria. 1) It is a study that uses humans as primary research subjects (patients with glioblastoma). 2) It involves patients with glioblastoma. 3) The title and abstract explicitly mention the use of immunotherapy (vaccination with tumor lysate-charged autologous DCs). 4) It is an original research study.	{ "answer of action 1": "Yes", "answer of action 2": "Yes", "answer of action 3": "Yes" }	Yes									Y	Y	NS	Y	Yes	Yes	Yes	Yes	Yes	Yes
26155415	1658	2015	2015-07-09	10.1080/2162402X.2015.1008347	Exosomes isolated from plasma of glioma patients enrolled in a vaccination trial reflect antitumor immune activity and might predict survival	Title: Exosomes isolated from plasma of glioma patients enrolled in a vaccination trial reflect antitumor immune activity and might predict survival. Abstract: Exosomes in plasma of glioma patients hold promise as biomarkers of prognosis. We aimed to determine whether changes in total exosomal protein and mRNA expression levels could serve as surrogate markers of immunological and clinical responses in glioma patients receiving antitumor vaccines. Exosomes were isolated from pre/post-vaccine plasma specimens in 20/22 patients enrolled in a phase I/II trial with the antitumor vaccine. Exosomal protein content was analyzed and mRNA expression levels for 24 genes were simultaneously assessed by qRT-PCR. Pre- to post-vaccination changes in exosomal protein and ??Ct values were correlated with immunological and clinical responses and survival using Spearman rank statistics and hazard ratios (HR). Exosomal protein levels positively correlated (<i>p</i> < 0.0043) with the WHO tumor grade at diagnosis. Protein levels were lower in post- vs. pre-vaccination exosome fractions. Post-therapy increases in tumor size were associated with elevations in exosome proteins in glioblastoma but not always in anaplastic astrocytoma (AA). Only exosomal ??Ct values for IL-8, TIMP-1, TGF-?? and ZAP70 were significant (<i>p</i> < 0.04 to <i>p</i> < 0.001). The ??Ct for IL-8 and TGF-?? mRNA positively correlated with post-vaccine immunologic responses to glioma antigens, while ??Ct for TIMP-1 mRNA was negatively correlated to ??Ct for IL-8 and TGF-??. Only ??Ct for IL-8 weakly correlated with OS and time to progression (TTP). In post-vaccine exosomes of the longest surviving patient with AA, mRNA for PD-1 was persistently elevated. Protein and mRNA expression levels for immune-related genes in plasma exosomes were useful in evaluating glioma patients' response to vaccination therapy.	Exclude in full text screen	Yes	0					Not sure. The abstract suggests that the study involves human patients with glioma receiving a vaccine, and their exosomes were analyzed as potential biomarkers. However, it does not provide enough information to determine if humans were the primary research subjects or if other animals/organisms were also involved in the research.	Yes, this publication meets our criteria as it involves patients with glioma and the study involves analyzing exosomes in plasma of these patients to determine changes in protein content and mRNA expression levels as surrogate markers of immunological and clinical responses to antitumor vaccines.	Not sure. While this publication mentions a vaccination trial, it does not explicitly state that immunotherapies such as Immune Checkpoint Inhibitors, Peptide Vaccination, Dendritic cell Vaccination, Adoptive Transfer of Effector Lymphocytes, Chimeric Antigen Receptor (CAR) T-cell therapy or Oncolytic Viral Vectors therapy were used.	Yes, this publication meets our criteria as it is reporting original research. The study is a clinical trial with 20/22 patients with glioma, investigating the use of exosomes as biomarkers to predict prognosis and response to antitumor vaccines. The authors isolated exosomes from pre/post-vaccination plasma specimens and analyzed them for protein content and mRNA expression levels, which were correlated with immunological and clinical responses and survival.	Action 1: Yes, the publication uses humans as primary research subjects. Action 2: Yes, the publication involves patients with glioma. Action 3: Yes, the title and abstract explicitly mention that the study involves patients treated with an antitumor vaccine. Action 4: Yes, the publication was original research. Action 5: Yes, the publication meets all the criteria. Output: {"answer of action 1": "Yes", "answer of action 2": "Yes", "answer of action 3": "Yes", "answer of action 4": "Yes", "answer of action 5": "Yes"}	No. The title and abstract do not explicitly mention any of the specified immunotherapies.	{ "answer of action 1": "Yes", "answer of action 2": "Yes", "answer of action 3": "Yes" }	Yes									NS	Y	NS	Y	Yes	Yes	No	Yes	Yes	Yes
28967558	1668	2017	2017-10-03	10.1016/j.ymthe.2017.08.016	Oncolytic H-1 Parvovirus Shows Safety and Signs of Immunogenic Activity in a First Phase I/IIa Glioblastoma Trial	Title: Oncolytic H-1 Parvovirus Shows Safety and Signs of Immunogenic Activity in a First Phase I/IIa Glioblastoma Trial. Abstract: Oncolytic virotherapy may be a means of improving the dismal prognosis of malignant brain tumors. The rat H-1 parvovirus (H-1PV) suppresses tumors in preclinical glioma models, through both direct oncolysis and stimulation of anticancer immune responses. This was the basis of ParvOryx01, the first phase I/IIa clinical trial of an oncolytic parvovirus in recurrent glioblastoma patients. H-1PV (escalating dose) was administered via intratumoral or intravenous injection. Tumors were resected 9??days after treatment, and virus was re-administered around the resection cavity. Primary endpoints were safety and tolerability, virus distribution, and maximum tolerated dose (MTD). Progression-free and overall survival and levels of viral and immunological markers in the tumor and peripheral blood were also investigated. H-1PV treatment was safe and well tolerated, and no MTD was reached. The virus could cross the blood-brain/tumor??barrier and spread widely through the tumor. It showed favorable pharmacokinetics, induced antibody formation in a dose-dependent manner, and triggered specific T??cell responses. Markers of virus replication, microglia/macrophage activation, and cytotoxic T??cell infiltration were detected in infected tumors,??suggesting that H-1PV may trigger an immunogenic stimulus. Median survival was extended in comparison with recent meta-analyses. Altogether, ParvOryx01 results provide an impetus for further H-1PV clinical development.	Exclude in full text screen	Yes	0					Yes, this publication meets the criteria as it reports on a human clinical trial using human subjects to study the safety and tolerability of oncolytic H-1 Parvovirus for glioblastoma treatment. The authors investigated the virus distribution, tumor responses, and immunological markers in human subjects.	Yes. This publication involves patients with glioblastoma and investigates the safety and tolerability of the oncolytic parvovirus H-1PV in an escalating dose study. It also investigates virotherapy distribution, maximum tolerated dose, progression-free and overall survival, and levels of viral and immunological markers in the tumor and peripheral blood. Therefore, it meets the criteria of involving patients with glioblastoma.	Yes. The title and abstract mention that the study involves treatment of patients with oncolytic viral vectors therapy (H-1 parvovirus). The abstract also mentions that the treatment shows signs of immunogenic activity.	Yes, this publication meets the criteria as it is an original research study on the safety and efficacy of oncolytic virotherapy in glioblastoma patients. The study includes a clinical trial and investigation of viral and immunological markers in the tumor and peripheral blood. It provides evidence for the potential of H-1PV as an immunogenic stimulus in glioblastoma treatment.	1. Yes. 2. Yes. 3. Yes. 4. Yes. 5. Yes. 6. {"answer of action 1": "Yes", "answer of action 2": "Yes", "answer of action 3": "Yes", "answer of action 4": "Yes", "answer of action 5": "Yes"}	Yes, this publication meets all the criteria. 1) It involves human patients (recurrent glioblastoma patients). 2) It involves patients with glioblastoma. 3) The title and abstract explicitly mention the use of oncolytic viral vectors therapy (H-1 parvovirus) in the treatment of patients. 4) It is an original research article based on a phase I/IIa clinical trial.	{ "answer of action 1": "Yes", "answer of action 2": "Yes", "answer of action 3": "Yes" }	Yes									Y	Y	Y	Y	Yes	Yes	Yes	Yes	Yes	Yes
27690294	1727	2017	2016-10-01	10.18632/oncotarget.12273	Phase III randomized trial of autologous cytokine-induced killer cell immunotherapy for newly diagnosed glioblastoma in Korea	Title: Phase III randomized trial of autologous cytokine-induced killer cell immunotherapy for newly diagnosed glioblastoma in Korea. Abstract: Adoptive cell immunotherapy involves an ex vivo expansion of autologous cytokine-induced killer (CIK) cells before their reinfusion into the host. We evaluated the efficacy and safety of CIK cell immunotherapy with radiotherapy-temozolomide (TMZ) for the treatment of newly diagnosed glioblastomas. In this multi-center, open-label, phase 3 study, we randomly assigned patients with newly diagnosed glioblastoma to receive CIK cell immunotherapy combined with standard TMZ chemoradiotherapy (CIK immunotherapy group) or standard TMZ chemoradiotherapy alone (control group). The efficacy endpoints were analyzed in the intention-to-treat set and in the per protocol set. Between December 2008 and October 2012, a total of 180 patients were randomly assigned to the CIK immunotherapy (n = 91) or control group (n = 89). In the intention-to-treat analysis set, median PFS was 8.1 months (95% confidence interval (CI), 5.8 to 8.5 months) in the CIK immunotherapy group, as compared to 5.4 months (95% CI, 3.3 to 7.9 months) in the control group (one-sided log-rank, p = 0.0401). Overall survival did not differ significantly between two groups. Grade 3 or higher adverse events, health-related quality of life and performance status between two groups did not show a significant difference. The addition of CIK cells immunotherapy to standard chemoradiotherapy with TMZ improved PFS. However, the CIK immunotherapy group did not show evidence of a beneficial effect on overall survival.	Exclude in full text screen	Yes	0					Yes, this study meets the criteria. It involves human subjects, specifically patients with newly diagnosed glioblastoma, and evaluates the efficacy and safety of CIK cell immunotherapy combined with standard TMZ chemoradiotherapy compared to standard treatment alone.	Yes, this study meets our criteria as it involves patients with glioblastoma and evaluates the efficacy and safety of cytokine-induced killer cell immunotherapy combined with standard chemotherapy and radiotherapy.	No. The title and abstract do not explicitly mention the use of any of the mentioned immunotherapies. The study only involves cytokine-induced killer cell immunotherapy.	Yes. This publication describes an original randomized phase III trial that tested the efficacy and safety of CIK cell immunotherapy combined with standard TMZ chemoradiotherapy in newly diagnosed glioblastoma patients. The study fulfills the criteria of original research study.	1. Yes. 2. Yes. 3. Yes. 4. Yes. 5. Yes. 6. {"answer of action 1": "Yes", "answer of action 2": "Yes", "answer of action 3": "Yes", "answer of action 4": "Yes", "answer of action 5": "Yes"}	Yes, this publication meets all the criteria. (1) The study uses humans as primary research subjects. (2) The study involves patients with glioblastoma. (3) The title and abstract explicitly mention the use of immunotherapy (CIK cell immunotherapy). (4) The publication is an original research study.	{ "answer of action 1": "Yes", "answer of action 2": "Yes", "answer of action 3": "Yes" }	Yes									Y	Y	N	Y	No	Yes	Yes	Yes	Yes	Yes
32424065	1769	2020	2020-05-20	10.1136/esmoopen-2019-000647	Association of programmed cell death ligand 1 and circulating lymphocytes with risk of venous thromboembolism in patients with glioma	Title: Association of programmed cell death ligand 1 and circulating lymphocytes with risk of venous thromboembolism in patients with glioma. Abstract: The role of the adaptive immune system in the pathophysiology of cancer-associated venous thromboembolism (VTE) has not been investigated in detail. Programmed cell death ligand 1 (PD-L1) is an immune checkpoint molecule responsible for immune evasion in several cancer entities, as expression on tumour cells silences the T cell-mediated immune response. Given the interrelation between inflammation, haemostasis and cancer, we aimed to investigate the association of players of the adaptive immunity (eg, lymphocytes, tumour PD-L1) with risk of VTE in patients with glioma, one of the most prothrombotic cancer types. In this prospective observational single-centre cohort study, patients with newly diagnosed glioma or regrowth after resection were included. Primary endpoint was objectively confirmed VTE. At study inclusion, a blood draw was performed. Tumour PD-L1 expression was assessed via immunohistochemistry. In total, 193 patients were included. PD-L1 expression in ???1% of tumour cells was observed in 20/193 (10.4%) glioma. In multivariable cox-regression analysis, on adjustment for age, sex and WHO grade IV, systemic lymphocyte counts were significantly associated with risk of VTE (HR per 1?€?G/L increase (95% CI): 1.15 (1.03 to 1.29), p=0.013). In contrast, no significant difference in risk of VTE was found regarding the PD-L1 status: the cumulative 24?€?months probability of VTE was 17.0% in patients with no PD-L1 and 11.8% in those with PD-L1 expressing tumours (p=0.663). In summary, PD-L1 expression was not associated with risk of VTE. Interestingly, peripheral lymphocytes, which are key players in adaptive immunity, were linked to an increased risk of glioma-associated VTE.	Exclude in full text screen	Yes	0					Yes, this study meets the criteria as it involved human participants as the primary research subject. The study was conducted on patients with newly diagnosed glioma or regrowth after resection. A blood draw was performed and immunohistochemistry was used to assess tumour PD-L1 expression. The study found that systemic lymphocyte counts were significantly associated with risk of VTE.	Yes. This study involved patients with glioma, which meets our criteria.	No. Despite investigating the role of the adaptive immune system in the pathophysiology of cancer-associated venous thromboembolism, the title and abstract did not explicitly mention any of the immunotherapies we are interested in. There is no mention of treatment using immune checkpoint inhibitors, peptide or dendritic cell vaccination, CAR-T cell therapy, TCR-engineered T cells, chimeric antigen receptor (CAR) T-cell therapy, or oncolytic viral vectors therapy.	Yes, this publication meets the criteria as it describes original research in the form of a prospective observational single-centre cohort study. The study is investigating the association of adaptive immunity players with risk of venous thromboembolism in patients with glioma. It includes 193 patients and uses multivariable cox-regression analysis.	Action 1: No, the publication does not meet the first criteria as it does not explicitly mention the use of human subjects as primary research subjects. Action 2: Yes, the publication meets the second criteria as it involves patients with glioma. Action 3: No, the publication does not meet the third criteria as it does not explicitly mention any of the listed immunotherapies being used for treatment. Action 4: Yes, the publication meets the fourth criteria as it presents original research. Action 5: No, the publication does not meet all the criteria. Output: {'answer of action 1': 'No', 'answer of action 2': 'Yes', 'answer of action 3': 'No', 'answer of action 4': 'Yes', 'answer of action 5': 'No'}	No. Although the study involves patients with glioma, the title and abstract do not explicitly mention the use of immunotherapies for treatment. Additionally, there is no mention of the specific immunotherapies listed in the criteria.	{ "answer of action 1": "Yes", "answer of action 2": "Yes", "answer of action 3": "Yes" }	Yes									Y	Y	N	Y	No	No	No	Yes	Yes	Yes
33199490	1792	2021	2020-11-17	10.1158/1078-0432.CCR-20-2500	Randomized Phase II and Biomarker Study of Pembrolizumab plus Bevacizumab versus Pembrolizumab Alone for Patients with Recurrent Glioblastoma	Title: Randomized Phase II and Biomarker Study of Pembrolizumab plus Bevacizumab versus Pembrolizumab Alone for Patients with Recurrent Glioblastoma. Abstract: VEGF is upregulated in glioblastoma and may contribute to immunosuppression. We performed a phase II study of pembrolizumab alone or with bevacizumab in recurrent glioblastoma. Eighty bevacizumab-na??ve patients with recurrent glioblastoma were randomized to pembrolizumab with bevacizumab (cohort A, <i>n</i> = 50) or pembrolizumab monotherapy (cohort B, <i>n</i> = 30). The primary endpoint was 6-month progression-free survival (PFS-6). Assessed biomarkers included evaluation of tumor programmed death-ligand 1 expression, tumor-infiltrating lymphocyte density, immune activation gene expression signature, and plasma cytokines. The neurologic assessment in neuro-oncology (NANO) scale was used to prospectively assess neurologic function. Pembrolizumab alone or with bevacizumab was well tolerated but of limited benefit. For cohort A, PFS-6 was 26.0% [95% confidence interval (CI), 16.3-41.5], median overall survival (OS) was 8.8 months (95% CI, 7.7-14.2), objective response rate (ORR) was 20%, and median duration of response was 48 weeks. For cohort B, PFS-6 was 6.7% (95% CI, 1.7-25.4), median OS was 10.3 months (95% CI, 8.5-12.5), and ORR was 0%. Tumor immune markers were not associated with OS, but worsened OS correlated with baseline dexamethasone use and increased posttherapy plasma VEGF (cohort A) and mutant <i>IDH1</i>, unmethylated <i>MGMT</i>, and increased baseline PlGF and sVEGFR1 levels (cohort B). The NANO scale contributed to overall outcome assessment. Pembrolizumab was ineffective as monotherapy and with bevacizumab for recurrent glioblastoma. The infrequent radiographic responses to combinatorial therapy were durable. Tumor immune biomarkers did not predict outcome. Baseline dexamethasone use and tumor MGMT warrant further study as potential biomarkers in glioblastoma immunotherapy trials.	Exclude in full text screen	Yes	0					Yes, the publication meets the criteria as it is a phase II study of pembrolizumab and bevacizumab for patients with recurrent glioblastoma, with human subjects as the primary research subjects.	Yes. This publication is relevant because it involves patients with recurrent glioblastoma and evaluates the efficacy of pembrolizumab alone or with bevacizumab. The study also includes biomarker evaluation such as tumor-infiltrating lymphocyte density and immune activation gene expression signature.	Yes. The title and abstract mention the use of the immune checkpoint inhibitor pembrolizumab in the treatment of recurrent glioblastoma, which meets our criteria. The abstract also mentions the assessment of immune markers, further supporting the study's focus on immunotherapy.	Yes. This study is original research and it involves randomized phase II and biomarker study on pembrolizumab alone or with bevacizumab in recurrent glioblastoma. The primary endpoint is 6-month progression-free survival. The study assessed biomarkers and used a scale to assess neurologic function. Therefore, it meets the criteria.	1. Yes 2. Yes 3. Yes 4. Yes 5. Yes {'answer of action 1': 'Yes', 'answer of action 2': 'Yes', 'answer of action 3': 'Yes', 'answer of action 4': 'Yes', 'answer of action 5': 'Yes'}	Yes. This publication meets all the criteria. 1) It involves human subjects (patients with recurrent glioblastoma). 2) The study involves patients with glioblastoma. 3) The title and abstract explicitly mention the use of pembrolizumab, a immune checkpoint inhibitor, as a treatment for patients with recurrent glioblastoma. 4) It is an original research study.	{ "answer of action 1": "Yes", "answer of action 2": "Yes", "answer of action 3": "Yes" }	Yes									Y	Y	Y	Y	Yes	Yes	Yes	Yes	Yes	Yes
29662203	1803	2018	2018-04-18	10.1038/s41591-018-0006-x	Potent antitumor efficacy of anti-GD2 CAR T cells in H3-K27M(+) diffuse midline gliomas	Title: Potent antitumor efficacy of anti-GD2 CAR T cells in H3-K27M(+) diffuse midline gliomas. Abstract: Diffuse intrinsic pontine glioma (DIPG) and other diffuse midline gliomas (DMGs) with mutated histone H3 K27M (H3-K27M)<sup>1-5</sup> are aggressive and universally fatal pediatric brain cancers <sup>6</sup> . Chimeric antigen receptor (CAR)-expressing T cells have mediated impressive clinical activity in B cell malignancies<sup>7-10</sup>, and recent results suggest benefit in central nervous system malignancies<sup>11-13</sup>. Here, we report that patient-derived H3-K27M-mutant glioma cell cultures exhibit uniform, high expression of the disialoganglioside GD2. Anti-GD2 CAR T cells incorporating a 4-1BBz costimulatory domain <sup>14</sup> demonstrated robust antigen-dependent cytokine generation and killing of DMG cells in vitro. In five independent patient-derived H3-K27M<sup>+</sup> DMG orthotopic xenograft models, systemic administration of GD2-targeted CAR T cells cleared engrafted tumors except for a small number of residual GD2<sup>lo</sup> glioma cells. To date, GD2-targeted CAR T cells have been well tolerated in clinical trials<sup>15-17</sup>. Although GD2-targeted CAR T cell administration was tolerated in the majority of mice bearing orthotopic xenografts, peritumoral neuroinflammation during the acute phase of antitumor activity resulted in hydrocephalus that was lethal in a fraction of animals. Given the precarious neuroanatomical location of midline gliomas, careful monitoring and aggressive neurointensive care management will be required for human translation. With a cautious multidisciplinary clinical approach, GD2-targeted CAR T cell therapy for H3-K27M<sup>+</sup> diffuse gliomas of pons, thalamus and spinal cord could prove transformative for these lethal childhood cancers.	Exclude in full text screen	Yes	0					Yes. This publication studies human patients with diffuse midline gliomas with mutated histone H3 K27M and reports that anti-GD2 CAR T cells mediated impressive clinical activity in this type of cancer. The authors used patient-derived glioma cell cultures and orthotopic xenograft models, which are both human-based research models. They also mention the need for careful monitoring and aggressive neurointensive care management for human translation.	Yes, the publication meets the criteria as it involves patients with a specific type of glioma, H3-K27M+ diffuse midline gliomas.	Yes. The title and abstract mention the use of Chimeric Antigen Receptor (CAR) T-cell therapy for treatment of Diffuse intrinsic pontine glioma (DIPG) and other diffuse midline gliomas (DMGs) with mutated histone H3 K27M (H3-K27M).	Yes. This publication describes original research on the effectiveness of anti-GD2 CAR T cells in treating H3-K27M(+) diffuse midline gliomas. The study uses patient-derived glioma cell cultures and xenograft models to demonstrate the efficacy of the treatment. However, there is a note that says that careful monitoring and aggressive neurointensive care management will be required for human translation.	1. Yes 2. Yes 3. Yes 4. Yes 5. Yes 6. {'answer of action 1': 'Yes', 'answer of action 2': 'Yes', 'answer of action 3': 'Yes', 'answer of action 4': 'Yes', 'answer of action 5': 'Yes'}	Yes. This publication meets all the criteria. It involves the treatment of patients with anti-GD2 CAR T cells and specifically mentions the involvement of patients with diffuse midline gliomas (DMGs). The title and abstract explicitly state the use of CAR T cell therapy in the treatment of these gliomas. Additionally, it is original research rather than a review or case report.	{ "answer of action 1": "Yes", "answer of action 2": "No", "answer of action 3": "No" }	Yes									Y	Y	Y	Y	Yes	Yes	Yes	Yes	No	Yes
35100373	1806	2022	2022-01-31	10.1093/neuonc/noac024	Off-the-shelf, steroid-resistant, IL13Rα2-specific CAR T cells for treatment of glioblastoma	Title: Off-the-shelf, steroid-resistant, IL13R??2-specific CAR T cells for treatment of glioblastoma. Abstract: Wide-spread application of chimeric antigen receptor (CAR) T cell therapy for cancer is limited by the current use of autologous CAR T cells necessitating the manufacture of individualized therapeutic products for each patient. To address this challenge, we have generated an off-the-shelf, allogeneic CAR T cell product for the treatment of glioblastoma (GBM), and present here the feasibility, safety, and therapeutic potential of this approach. We generated for clinical use a healthy-donor derived IL13R??2-targeted CAR+ (IL13-zetakine+) cytolytic T-lymphocyte (CTL) product genetically engineered using zinc finger nucleases (ZFNs) to permanently disrupt the glucocorticoid receptor (GR) (GRm13Z40-2) and endow resistance to glucocorticoid treatment. In a phase I safety and feasibility trial we evaluated these allogeneic GRm13Z40-2 T cells in combination with intracranial administration of recombinant human IL-2 (rhIL-2; aldesleukin) in six patients with unresectable recurrent GBM that were maintained on systemic dexamethasone (4-12 mg/day). The GRm13Z40-2 product displayed dexamethasone-resistant effector activity without evidence for in vitro alloreactivity. Intracranial administration of GRm13Z40-2 in four doses of 108 cells over a two-week period with aldesleukin (9 infusions ranging from 2500-5000 IU) was well tolerated, with indications of transient tumor reduction and/or tumor necrosis at the site of T cell infusion in four of the six treated research subjects. Antibody reactivity against GRm13Z40-2 cells was detected in the serum of only one of the four tested subjects. This first-in-human experience establishes a foundation for future adoptive therapy studies using off-the-shelf, zinc-finger modified, and/or glucocorticoid resistant CAR T cells.	Exclude in full text screen	Yes	0					Not sure. While the study involves human patients with glioblastoma, the primary research subject appears to be the off-the-shelf, allogeneic CAR T cell product, and not the humans themselves.	Yes. This publication meets our criteria as it involves patients with glioblastoma who were treated with an off-the-shelf IL13R??2-specific CAR T cell therapy.	Yes. The title and abstract mention the use of CAR T cells for treatment of glioblastoma.	Not sure. While the publication presents a clinical trial, it does not specify the number of patients enrolled, and it is unclear whether it is considered original research or a case report.	Action 1: Yes, the publication involves human subjects as primary research subjects. Action 2: Yes, the publication involves patients with glioblastoma. Action 3: Yes, the publication explicitly mentions that the study involves the use of CAR T-cell therapy. Action 4: Yes, the publication is a clinical trial and original research, not a review, protocol or case report with less than five patients. Action 5: Yes, the publication meets all four criteria. Output: {'answer of action 1': 'Yes', 'answer of action 2': 'Yes', 'answer of action 3': 'Yes', 'answer of action 4': 'Yes', 'answer of action 5': 'Yes'}	Yes, this publication meets all the criteria. (1) The study uses human patients as the primary research subjects. (2) The study involves patients with glioblastoma (GBM). (3) The title and abstract explicitly mention that the study involves treatment of patients with CAR T cell therapy. (4) The study is original research and not a review, protocol, or case report with fewer than five patients. All the criteria are met, so the answer is yes.	{ "answer of action 1": "Yes", "answer of action 2": "Yes", "answer of action 3": "Yes" }	Yes									NS	Y	Y	NS	Yes	Yes	Yes	Yes	Yes	Yes
32164575	1833	2020	2020-03-14	10.1186/s12885-020-6589-x	Clinical and histopathological analyses of VEGF receptors peptide vaccine in patients with primary glioblastoma - a case series	Title: Clinical and histopathological analyses of VEGF receptors peptide vaccine in patients with primary glioblastoma - a case series. Abstract: The expression of vascular endothelial growth factor (VEGF)-A/ VAGF receptors (VEGFRs) signaling plays a pivotal role in the tumor angiogenesis and the development of the immunosuppressive tumor microenvironment in glioblastomas. We have previously conducted exploratory clinical studies investigating VEGFRs peptide vaccination with and without multiple glioma oncoantigens in patients with recurrent high-grade gliomas. Recently, an exploratory clinical investigation of VEGFRs peptide vaccination was conducted in patients with progressive neurofibromatosis type 2. Those studies suggested that cytotoxic T lymphocytes (CTLs) induced by the vaccination can directly kill a wide variety of cells associated with tumor growth, including tumor vessels, tumor cells, and immunosuppressive cells expressing VEGFR1 and/or 2. In the present study, synergistic activity of the combination of VEGFRs peptide vaccination with chemotherapy was evaluated. We performed the first clinical trial to assess VEGFR1 and 2 vaccination along with temozolomide (TMZ) -based chemoradiotherapy for the patients with primary glioblastomas. Furthermore, histopathological changes after the vaccination were evaluated using paired pre- and post- vaccination specimens. The disappearance of radiographically enhanced lesion was observed in 2 patients after the vaccination, including one in which the methylation of the O6-methylguanine-DNA methyltransferase (MGMT) promoter was not observed. The histopathological findings of pre- and post-vaccination specimens demonstrated that tumor vessels showed negative or slight VEGFRs expressions after the vaccination and most endothelial cells were covered with PDGFR-??-positive pericytes. Notably, CTLs induced by VEGFRs peptide vaccination attacked not only tumor vessels but also tumor cells and regulatory T cells expressing VEGFRs even in recurrent tumors. VEGFR1 and 2 vaccination may have a preliminary synergistic effect when administered with TMZ. The limitation of the present study was the paucity of the number of the samples. Further studies involving more patients are warranted to confirm the findings of this study. This study was registered as UMIN000013381 (University Hospital Medical Information Network-Clinical Trial Registry: UMIN-CTR) on 5 March, 2014 and with the Japan Registry of Clinical Trials (jRCT) as jRCTs031180170 on 1 March, 2019.	Exclude in full text screen	Yes	0					Yes, this publication meets our criteria because it involves the primary research subjects as human patients with primary glioblastomas. The study describes results from an exploratory clinical investigation of a peptide vaccination designed to induce cytotoxic T lymphocytes (CTLs) in patients, and the clinical and histopathological analyses of the patients were conducted.	Yes, this publication meets our criteria as it involves patients with glioblastoma and explores the use of VEGF receptors peptide vaccine in conjunction with chemotherapy.	Yes. The abstract explicitly mentions the use of peptide vaccination in patients with primary glioblastoma.	Yes, this publication meets our criteria as it is an original research study involving patients with primary glioblastomas, evaluating the effects of VEGFRs peptide vaccination along with chemotherapy and assessing histopathological changes before and after vaccination.	Action 1: Yes, the publication involves human as primary research subjects. Action 2: Yes, the publication involves patients with glioblastoma. Action 3: Yes, the title and abstract explicitly mention that the study involves peptide vaccination and dendritic cell vaccination. Action 4: Yes, the publication reports an original research conducted as clinical trial involving patients with glioblastoma with a sample size larger than five. Action 5: Yes, the publication meets all the criteria mentioned. Output: {"answer of action 1": "Yes", "answer of action 2": "Yes", "answer of action 3": "Yes", "answer of action 4": "Yes", "answer of action 5": "Yes"}	Yes, this publication meets all the criteria. (1) It involves human subjects as the primary research subjects. (2) It involves patients with glioblastoma. (3) The title and abstract explicitly mention the use of immunotherapy, specifically VEGFRs peptide vaccination, which falls under peptide vaccination. (4) It is an original research study involving clinical and histopathological analyses, with a larger sample size indicated as a limitation. Overall, it meets all the specified criteria.	{ "answer of action 1": "Yes", "answer of action 2": "Yes", "answer of action 3": "Yes" }	Yes									Y	Y	Y	Y	Yes	Yes	Yes	Yes	Yes	Yes
36599192	1838	2023	2023-01-04	10.1016/j.neo.2022.100870	Locoregional CAR T cells for children with CNS tumors: Clinical procedure and catheter safety	Title: Locoregional CAR T cells for children with CNS tumors: Clinical procedure and catheter safety. Abstract: Central nervous system (CNS) tumors are the most common solid malignancy in the pediatric population. Based on adoptive cellular therapy's clinical success against childhood leukemia and the preclinical efficacy against pediatric CNS tumors, chimeric antigen receptor (CAR) T cells offer hope of improving outcomes for recurrent tumors and universally fatal diseases such as diffuse intrinsic pontine glioma (DIPG). However, a major obstacle for tumors of the brain and spine is ineffective T cell chemotaxis to disease sites. Locoregional CAR T cell delivery via infusion through an intracranial catheter is currently under study in multiple early phase clinical trials. Here, we describe the Seattle Children's single-institution experience including the multidisciplinary process for the preparation of successful, repetitive intracranial T cell infusion for children and the catheter-related safety of our 307 intracranial CAR T cell doses.	Exclude in full text screen	Yes	0					Yes. This publication involves the use of human subjects, specifically children, for studying locoregional CAR T cells for treating CNS tumors.	Yes, the publication meets our criteria as it involves patients with CNS tumors, including glioma. The abstract specifically mentions glioma, relating to the use of intracranial catheter infusion for CAR T cells for treatment, making it relevant for our criteria.	Yes, the publication meets the criteria as it explicitly mentions the use of chimeric antigen receptor (CAR) T cells for the treatment of patients with pediatric CNS tumors, which is one of the immunotherapies in our criteria.	Yes. This publication describes original research on the safety and efficacy of locoregional CAR T cell infusion for pediatric CNS tumors. It provides information on the preparation process and the safety of the procedure.	1. Yes. The publication involves human subjects. 2. Yes. The publication involves patients with CNS tumors. 3. Yes. The publication explicitly mention the study involves locoregional CAR T cell delivery through an intracranial catheter. 4. Yes. The publication appears to be original research. 5. Yes. The publication meets all the criteria. 6. {"answer of action 1": "Yes", "answer of action 2": "Yes", "answer of action 3": "Yes", "answer of action 4": "Yes", "answer of action 5": "Yes"}.	Yes, this publication meets all the criteria. 1) It studies children with CNS tumors, which involves human subjects as the primary research subjects. 2) It involves patients with glioma, specifically diffuse intrinsic pontine glioma (DIPG), which is a type of glioma. 3) The title and abstract mention the use of chimeric antigen receptor (CAR) T cells as an immunotherapy treatment for pediatric CNS tumors. 4) It describes the single-institution experience of delivering intracranial CAR T cell infusion to children and discusses the safety of the procedure. Therefore, the publication meets all the criteria.	{ "answer of action 1": "Yes", "answer of action 2": "Yes", "answer of action 3": "Yes" }	Yes									Y	Y	Y	Y	Yes	Yes	Yes	Yes	Yes	Yes
31844890	1880	2020	2019-12-18	10.1093/neuonc/noz232	A randomized controlled phase III study of VB-111 combined with bevacizumab vs bevacizumab monotherapy in patients with recurrent glioblastoma (GLOBE)	Title: A randomized controlled phase III study of VB-111 combined with bevacizumab vs bevacizumab monotherapy in patients with recurrent glioblastoma (GLOBE). Abstract: Ofranergene obadenovec (VB-111) is an anticancer viral therapy that demonstrated in a phase II study a survival benefit for patients with recurrent glioblastoma (rGBM) who were primed with VB-111 monotherapy that was continued after progression with concomitant bevacizumab. This pivotal phase III randomized, controlled trial compared the efficacy and safety of upfront combination of VB-111 and bevacizumab versus bevacizumab monotherapy. Patients were randomized 1:1 to receive VB-111 1013 viral particles every 8 weeks in combination with bevacizumab 10 mg/kg every 2 weeks (combination arm) or bevacizumab monotherapy (control arm). The primary endpoint was overall survival (OS), and secondary endpoints were objective response rate (ORR) by Response Assessment in Neuro-Oncology (RANO) criteria and progression-free survival (PFS). Enrolled were 256 patients at 57 sites. Median exposure to VB-111 was 4 months. The study did not meet its primary or secondary goals. Median OS was 6.8 versus 7.9 months in the combination versus control arm (hazard ratio, 1.20; 95% CI: 0.91-1.59; P?€?=?€?0.19) and ORR was 27.3% versus 21.9% (P?€?=?€?0.26). A higher rate of grades 3-5 adverse events was reported in the combination arm (67% vs 40%), mainly attributed to a higher rate of CNS and flu-like/fever events. Trends for improved survival with combination treatment were seen in the subgroup of patients with smaller tumors and in patients who had a posttreatment febrile reaction. In this study, upfront concomitant administration of VB-111 and bevacizumab failed to improve outcomes in rGBM. Change of treatment regimen, with the lack of VB-111 monotherapy priming, may explain the differences from the favorable phase II results. NCT02511405.	Exclude in full text screen	Yes	0					No. This study utilizes human subjects, but they are not the primary research subject. The study is focused on the efficacy and safety of a viral therapy and bevacizumab in treating recurrent glioblastoma, with the human subjects as the recipients of the treatment.	No. This publication involves patients with recurrent glioblastoma, but our criteria require studies that involve patients with glioma, glioblastoma, astrocytoma, oligodendroglioma.	No. The publication does not explicitly mention any of the specified immunotherapies. It discusses a study on a viral therapy called Ofranergene obadenovec (VB-111) in combination with bevacizumab for the treatment of recurrent glioblastoma, but it does not fall under the listed criteria.	No. This publication is a report of a phase III randomized controlled trial. Although it is an original research, it does not meet the criteria of having fewer than five patients since 256 patients were enrolled in the study.	1. Yes, the publication meets the first criteria as it involves human as primary research subjects. 2. Yes, the publication meets the second criteria as it involves patients with glioblastoma. 3. Yes, the publication meets the third criteria as it explicitly mentions the study involves treatment of patients with VB-111 and bevacizumab. 4. Yes, the publication meets the fourth criteria as it describes a randomized controlled phase III study. 5. Yes, the publication meets all the criteria. 6. { "answer of action 1": "Yes", "answer of action 2": "Yes", "answer of action 3": "Yes", "answer of action 4": "Yes", "answer of action 5": "Yes" }	Yes. Reasons: 1. The study uses humans as the primary research subjects. 2. The study involves patients with glioblastoma. 3. The title and abstract mention the use of VB-111, an immunotherapy, in combination with bevacizumab for the treatment of recurrent glioblastoma. 4. The publication is reporting on a phase III randomized, controlled trial, which indicates that it is original research.	{'answer of action 1': 'Yes', 'answer of action 2': 'Yes', 'answer of action 3': 'Yes'}	Yes									N	N	N	N	No	Yes	Yes	No	Yes	Yes
30054667	1893	2018	2018-07-29	10.1007/s00262-018-2214-0	High-grade glioma associated immunosuppression does not prevent immune responses induced by therapeutic vaccines in combination with T(reg) depletion	Title: High-grade glioma associated immunosuppression does not prevent immune responses induced by therapeutic vaccines in combination with T(reg) depletion. Abstract: High-grade gliomas (HGG) exert systemic immunosuppression, which is of particular importance as immunotherapeutic strategies such as therapeutic vaccines are increasingly used to treat HGGs. In a first cohort of 61 HGG patients we evaluated a panel of 30 hematological and 34 plasma biomarkers. Then, we investigated in a second cohort of 11 relapsed HGG patients receiving immunomodulation with metronomic cyclophosphamide upfront to a DC-based vaccine whether immune abnormalities persisted and whether they hampered induction of IFN??<sup>+</sup> T-cell responses. HGG patients from the first cohort showed increased numbers of leukocytes, neutrophils and MDSCs and in parallel reduced numbers of CD4<sup>+</sup>/CD8<sup>+</sup>?€?T-cells, plasmacytoid and conventional DC2s. MDSCs and T-cell alterations were more profound in WHO IV?? glioma patients. Moreover, levels of MDSCs and epidermal growth factor were negatively associated with survival. Serum levels of IL-2, IL-4, IL-5 and IL-10 were altered in HGG patients, however, without any impact on clinical outcome. In the immunotherapy cohort, 6-month overall survival was 100%. Metronomic cyclophosphamide led to >?€?40% reduction of regulatory T cells (T<sub>reg</sub>). In parallel to T<sub>reg</sub>-depletion, MDSCs and DC subsets became indistinguishable from healthy controls, whereas T-lymphopenia persisted. Despite low T-cells, IFN??-responses could be induced in 9/10 analyzed cases. Importantly, frequency of CD8<sup>+</sup>VLA-4<sup>+</sup> T-cells with CNS-homing properties, but not of CD4<sup>+</sup>?€?VLA-4<sup>+</sup>?€?T-cells, increased during vaccination. Our study identifies several features of systemic immunosuppression in HGGs. Metronomic cyclophosphamide in combination with an active immunization alleviates the latter and the combined treatment allows induction of a high rate of anti-glioma immune responses.	Exclude in full text screen	Yes	0					Yes. This publication uses human patients with high-grade glioma as primary research subjects.	Yes. This publication involves patients with high-grade glioma and investigates immune responses induced by therapeutic vaccines in combination with T(reg) depletion.	Yes. The title and abstract mention therapeutic vaccines and dendritic cell-based vaccine being used to treat high-grade gliomas. The abstract also mentions the use of metronomic cyclophosphamide upfront to the vaccine as an immunomodulator while depleting regulatory T cells (T<sub>reg</sub>). The article also reports the induction of IFN??<sup>+</sup> T-cell responses along with the identification of systemic immunosuppression in HGGs.	Yes, this publication meets the criteria as it reports on original research on the immune responses induced by therapeutic vaccines in combination with T(reg) depletion in high-grade glioma patients.	1. Yes, the publication involves human subjects. 2. Yes, the publication involves patients with glioma. 3. Yes, the publication explicitly mentions that the study involves treatment of patients with dendritic cell vaccination and T(reg) depletion. 4. Yes, the publication is original research. 5. Yes, the publication meets all the criteria. 6. {"answer of action 1": "Yes", "answer of action 2": "Yes", "answer of action 3": "Yes", "answer of action 4": "Yes", "answer of action 5": "Yes"}	Yes, this publication meets all the criteria. 1) It involves human patients with glioma. 2) The title and abstract explicitly mention the use of therapeutic vaccines and immunomodulation in treating gliomas. 3) It addresses the use of immune checkpoint inhibitors (Treg depletion), peptide vaccination, and dendritic cell vaccination. 4) It is original research involving a cohort of patients.	{ "answer of action 1": "Yes", "answer of action 2": "Yes", "answer of action 3": "Yes" }	Yes									Y	Y	Y	Y	Yes	Yes	Yes	Yes	Yes	Yes
30478409	1928	2019	2018-11-28	10.1038/s41416-018-0342-0	Multiparametric magnetic resonance imaging in the assessment of anti-EGFRvIII chimeric antigen receptor T cell therapy in patients with recurrent glioblastoma	Title: Multiparametric magnetic resonance imaging in the assessment of anti-EGFRvIII chimeric antigen receptor T cell therapy in patients with recurrent glioblastoma. Abstract: EGFRvIII targeted chimeric antigen receptor T (CAR-T) cell therapy has recently been reported for treating glioblastomas (GBMs); however, physiology-based MRI parameters have not been evaluated in this setting. Ten patients underwent multiparametric MRI at baseline, 1, 2 and 3 months after CAR-T therapy. Logistic regression model derived progression probabilities (PP) using imaging parameters were used to assess treatment response. Four lesions from "early surgery" group demonstrated high PP at baseline suggestive of progression, which was confirmed histologically. Out of eight lesions from remaining six patients, three lesions with low PP at baseline remained stable. Two lesions with high PP at baseline were associated with large decreases in PP reflecting treatment response, whereas other two lesions with high PP at baseline continued to demonstrate progression. One patient didn't have baseline data but demonstrated progression on follow-up. Our findings indicate that multiparametric MRI may be helpful in monitoring CAR-T related early therapeutic changes in GBM patients.	Exclude in full text screen	Yes	0					Yes, the publication meets the criteria as it describes a study on the assessment of chimeric antigen receptor T cell therapy in humans with recurrent glioblastoma using multiparametric MRI.	Yes. This publication meets the criteria as it looks at the use of chimeric antigen receptor T cell therapy for the treatment of glioblastomas in patients. The study also involves multiparametric MRI assessment of treatment response in these patients.	Yes. The title and abstract mention "EGFRvIII targeted chimeric antigen receptor T (CAR-T) cell therapy" and "multiparametric MRI may be helpful in monitoring CAR-T related early therapeutic changes in GBM patients."	Yes, this publication meets the criteria because it is an original research study involving the assessment of anti-EGFRvIII CAR-T cell therapy using multiparametric MRI in patients with recurrent glioblastoma. The study evaluated the use of imaging parameters and logistic regression model to assess treatment response. The abstract also reports the findings of the study.	1. Yes, the publication involves studies that use human as primary research subjects. 2. Yes, the publication involves patients with glioblastomas. 3. Yes, the title and abstract explicitly mention that the study involves treatment of patients with chimeric antigen receptor (CAR)-T cell therapy. 4. Yes, the publication involves original research on the use of multiparametric MRI in the assessment of CAR-T cell therapy in patients with glioblastomas. 5. Yes, the publication meets all the criteria. 6. { 'answer of action 1': 'Yes', 'answer of action 2': 'Yes', 'answer of action 3': 'Yes', 'answer of action 4': 'Yes', 'answer of action 5': 'Yes' }	Yes. This publication meets all the criteria. 1) It involves human subjects as the primary research subject. 2) It involves patients with glioblastoma. 3) The title and abstract explicitly mention that the study involves CAR-T cell therapy. 4) It is original research and not a review, protocol, or case report with less than five patients.	{ "answer of action 1": "Yes", "answer of action 2": "Yes", "answer of action 3": "Yes" }	Yes									Y	Y	Y	Y	Yes	Yes	Yes	Yes	Yes	Yes
30206764	1965	2018	2018-09-13	10.1007/s11060-018-2991-5	Reirradiation and PD-1 inhibition with nivolumab for the treatment of recurrent diffuse intrinsic pontine glioma: a single-institution experience	Title: Reirradiation and PD-1 inhibition with nivolumab for the treatment of recurrent diffuse intrinsic pontine glioma: a single-institution experience. Abstract: Diffuse intrinsic pontine glioma (DIPG) is a rare, aggressive brain tumor with no known cure. Reirradiation (reRT) at recurrence can prolong survival. The impact of irradiation may be heightened when combined with PD-1 inhibition. We describe our experience using reRT, with or without PD-1 inhibition, in a cohort of patients with recurrent DIPG. We performed a retrospective cohort analysis of children who received reRT with or without concomitant PD-1 inhibition for recurrent DIPG at a single institution between 2005 and 2016. We compared progression-free (PFS) and overall survival (OS) between those who received reRT alone or in combination with PD-1 inhibition. We then compared reRT to a cohort of patients who did not receive reRT. Thirty-one patients were included (8-reRT with nivolumab; 4-reRT alone; 19-no reRT). Patients who received reRT had prolonged OS compared to no reRT (22.9 months-reRT with nivolumab; 20.4??months-reRT alone; 8.3??months-no reRT; p?€?<?€?0.0001). Patients who received reRT with nivolumab vs. reRT only had slightly prolonged OS from diagnosis and from reRT (22.9 vs. 20.4??months for time from diagnosis; 6.8 vs. 6.0??months for time from reRT). All patients receiving reRT with or without nivolumab tolerated the therapy without acute or late toxicity. Our experience demonstrates the tolerability of reRT with concurrent PD-1 inhibition for recurrent DIPG and suggests that combination therapy may offer survival benefit. Future prospective studies are needed to confirm the benefits of this combination therapy.	Exclude in full text screen	Yes	0					Yes, this publication meets our criteria as it discusses a retrospective cohort analysis that involved human subjects who received reirradiation, with or without concomitant PD-1 inhibition, for recurrent DIPG at a single institution between 2005 and 2016. The patients are described in detail throughout the abstract and the results.	Yes, it meets the criteria as it involves patients with recurrent diffuse intrinsic pontine glioma.	Yes, it meets the criteria as the study involves the treatment of patients with PD-1 inhibition (nivolumab) in combination with reirradiation for the treatment of recurrent Diffuse Intrinsic Pontine Glioma.	Yes, this publication meets the criteria as it describes original research on the use of reirradiation with or without PD-1 inhibition for the treatment of recurrent diffuse intrinsic pontine glioma. The publication provides a retrospective cohort analysis of children who received reRT with or without concurrent PD-1 inhibition. It compares progression-free and overall survival between those who received reRT alone or in combination with PD-1 inhibition and also compared reRT to a cohort of patients who did not receive reRT.	1. Yes, the publication meets the first criteria. 2. Yes, the publication meets the second criteria. 3. Yes, the publication meets the third criteria as it explicitly mentions the treatment of patients with PD-1 inhibition (nivolumab). 4. Yes, the publication meets the fourth criteria as it is a retrospective cohort analysis of patients who received treatment at a single institution. 5. Yes, the publication meets all the four mentioned criteria. 6. {"answer of action 1": "Yes", "answer of action 2": "Yes", "answer of action 3": "Yes", "answer of action 4": "Yes", "answer of action 5": "Yes"}	Yes, this publication meets all the criteria. 1. It involves human subjects (patients with recurrent DIPG). 2. It involves patients with glioma (DIPG). 3. The title and abstract explicitly mention the use of PD-1 inhibition (nivolumab) as a treatment for recurrent DIPG. 4. It is an original research study analyzing the outcomes of patients who received reirradiation with or without PD-1 inhibition for recurrent DIPG.	'answer of action 1': Yes 'answer of action 2': Yes 'answer of action 3': Yes	Yes									Y	Y	Y	Y	Yes	Yes	Yes	Yes	Yes	Yes
21107549	1993	2011	2010-11-26	10.1007/s00234-010-0802-6	MR perfusion and diffusion imaging in the follow-up of recurrent glioblastoma treated with dendritic cell immunotherapy: a pilot study	Title: MR perfusion and diffusion imaging in the follow-up of recurrent glioblastoma treated with dendritic cell immunotherapy: a pilot study. Abstract: This study aims to determine the potential value of MR-PWI and MR-DWI to differentiate immune therapy-induced inflammatory response from recurrent glioblastoma tumour growth. Both can present as contrast-enhancing lesions on conventional magnetic resonance imaging (MRI). Patients with recurrent glioblastoma who could obtain a total or near-total resection were treated with dendritic cell immune therapy according to the HGG-IMMUNO-2003 trial. A retrospective analysis of 32 follow-up MRI examinations (mean follow-up time 21??months) in eight patients was performed for this pilot study. For the statistical analysis, the 32 examinations were divided into three groups: 0-obtained in patients that remained stable during the follow-up period, 1a-obtained in progressive-tumour patients at time points before definite progression and 1b-obtained in patients at or after progression. Maximum lesional rCBV ratios were highest in group 1b (Student t test, 9.25?€????€?2.68; p?€?<?€?0.001) and were higher in group 1a (4.87?€????€?1.61, p?€?<?€?0.001) compared to group 0 (1.22?€????€?0.47). The minimum apparent diffusion coefficients (ADCs) in the contrast-enhancing regions were lower in group 1a (0.62?€????€?0.06?€????€?10(-3)??mm(2)/s) than in group 0 (1.03?€????€?0.43?€????€?10(-3)??mm(2)/s, p?€?=?€?0.01) and higher in group 1b (0.76?€????€?0.08) compared to 1a (p?€?=?€?0.02). The minimum ADCs in the FLAIR-hyperintense region were lower in group 1a (0.62?€????€?0.06, p?€?=?€?0.02) compared to group 0 (0.76?€????€?0.16) but not significantly different in group 1b (0.68?€????€?0.07) from groups 0 and 1a (p?€?=?€?0.33, p?€?=?€?0.10). The mean ADCs of the FLAIR-hyperintense region and the mean ADCs of the contrast-enhancing lesion were not significantly different. The maximum lesional rCBV ratios and minimum ADC values in the contrast-enhancing area are potential radiological markers to differentiate between immune therapy-induced inflammatory response and recurrent glioblastoma tumour growth in glioblastoma patients treated with immune therapy.	Exclude in full text screen	Yes	0					Yes, this study meets the criteria as it involves human subjects as primary research subjects.	Yes, this publication meets our criteria. It involves patients with recurrent glioblastoma who were treated with dendritic cell immune therapy and the study used MR perfusion and diffusion imaging to differentiate immune therapy-induced inflammatory response from recurrent glioblastoma tumor growth.	Not sure. While the study mentions the use of dendritic cell immunotherapy in the treatment of recurrent glioblastoma, it doesn't explicitly mention it as one of the specified immunotherapies in the criteria.	Yes, this publication meets the criteria as it presents original research on the use of MR perfusion and diffusion imaging in the follow-up of recurrent glioblastoma treated with dendritic cell immunotherapy with statistical analysis conducted on follow-up MRI examinations in eight patients.	1. No 2. Yes 3. Yes 4. Yes 5. No 6. {"answer of action 1": "No", "answer of action 2": "Yes", "answer of action 3": "Yes", "answer of action 4": "Yes", "answer of action 5": "No"}	Yes, this study meets all the criteria. 1) The study involves human subjects as it mentions patients with recurrent glioblastoma who were treated with immune therapy. 2) The study involves patients with glioblastoma. 3) The study explicitly mentions the treatment of patients with dendritic cell immune therapy. 4) The study is a pilot study analyzing the potential value of MR-PWI and MR-DWI in differentiating immune therapy-induced inflammatory response from recurrent glioblastoma tumor growth. It includes a retrospective analysis of 32 follow-up MRI examinations in eight patients, which indicates original research.	{ "answer of action 1": "Yes", "answer of action 2": "Yes", "answer of action 3": "Yes" }	Yes									Y	Y	NS	Y	Yes	No	Yes	Yes	Yes	Yes
15256471	2003	2004	2004-07-17	10.1158/0008-5472.CAN-03-3505	Vaccination with tumor lysate-pulsed dendritic cells elicits antigen-specific, cytotoxic T-cells in patients with malignant glioma	Title: Vaccination with tumor lysate-pulsed dendritic cells elicits antigen-specific, cytotoxic T-cells in patients with malignant glioma. Abstract: The primary goal of this Phase I study was to assess the safety and bioactivity of tumor lysate-pulsed dendritic cell (DC) vaccination to treat patients with glioblastoma multiforme and anaplastic astrocytoma. Adverse events, survival, and cytotoxicity against autologous tumor and tumor-associated antigens were measured. Fourteen patients were thrice vaccinated 2 weeks apart with autologous DCs pulsed with tumor lysate. Peripheral blood mononuclear cells were differentiated into phenotypically and functionally confirmed DCs. Vaccination with tumor lysate-pulsed DCs was safe, and no evidence of autoimmune disease was noted. Ten patients were tested for the development of cytotoxicity through a quantitative PCR-based assay. Six of 10 patients demonstrated robust systemic cytotoxicity as demonstrated by IFN-gamma expression by peripheral blood mononuclear cells in response to tumor lysate after vaccination. Using HLA-restricted tetramer staining, we identified a significant expansion in CD8+ antigen-specific T-cell clones against one or more of tumor-associated antigens MAGE-1, gp100, and HER-2 after DC vaccination in four of nine patients. A significant CD8+ T-cell infiltrate was noted intratumorally in three of six patients who underwent reoperation. The median survival for patients with recurrent glioblastoma multiforme in this study (n = 8) was 133 weeks. This Phase I study demonstrated the feasibility, safety, and bioactivity of an autologous tumor lysate-pulsed DC vaccine for patients with malignant glioma. We demonstrate for the first time the ability of an active immunotherapy strategy to generate antigen-specific cytotoxicity in brain tumor patients.	Exclude in full text screen	Yes	0					Yes, this publication meets the criteria as it is a Phase I study assessing the safety and bioactivity of tumor lysate-pulsed dendritic cell vaccination to treat patients with glioblastoma multiforme and anaplastic astrocytoma. The study involves human research subjects who were vaccinated with autologous DCs pulsed with tumor lysate and their cytotoxicity against autologous tumor and tumor-associated antigens were measured. The study generated antigen-specific cytotoxicity in brain tumor patients, which confirms the use of human primary research subjects.	Yes. This publication involves patients with glioblastoma multiforme and anaplastic astrocytoma, which are both types of glioma. The study also involves the use of an autologous tumor lysate-pulsed DC vaccine for patients with malignant glioma, which meets our criteria. Additionally, it reports the development of cytotoxicity and significant CD8+ T-cell infiltrate intratumorally, which are important immunological markers.	Yes. This study explicitly mentions the treatment of patients with dendritic cell vaccination and mentions the generation of antigen-specific cytotoxicity.	Yes. This publication is an original research study that reports on the safety and bioactivity of tumor lysate-pulsed dendritic cell vaccination for patients with glioblastoma multiforme and anaplastic astrocytoma. The study measured adverse events, survival, and cytotoxicity against autologous tumor and tumor-associated antigens. The paper also reports the development of antigen-specific cytotoxic T-cells and a CD8+ T-cell infiltrate in some patients.	1. Yes, the publication meets the first criteria. 2. Yes, the publication meets the second criteria. 3. Yes, the publication meets the third criteria since it explicitly mentions the use of dendritic cell vaccination. 4. Yes, the publication meets the fourth criteria since it is a Phase I study with 14 patients. 5. Yes, the publication meets all four criteria. 6. {"answer of action 1": "Yes", "answer of action 2": "Yes", "answer of action 3": "Yes", "answer of action 4": "Yes", "answer of action 5": "Yes"}	Yes, it meets all the criteria. Criteria 1: The publication involves human subjects as the primary research subjects. Criteria 2: The study involves patients with malignant glioma, glioblastoma multiforme, and anaplastic astrocytoma. Criteria 3: The title and abstract explicitly mention the use of dendritic cell vaccination as an immunotherapy. Criteria 4: The study is original research involving treatment of patients with dendritic cell vaccination, and it includes more than five patients.	{ "answer of action 1": "Yes", "answer of action 2": "Yes", "answer of action 3": "Yes" }	Yes									Y	Y	Y	Y	Yes	Yes	Yes	Yes	Yes	Yes
12788659	2015	2003	2003-06-06	10.1016/s1525-0016(03)00100-x	Treatment of relapsed malignant glioma with an adenoviral vector containing the herpes simplex thymidine kinase gene followed by ganciclovir	Title: Treatment of relapsed malignant glioma with an adenoviral vector containing the herpes simplex thymidine kinase gene followed by ganciclovir. Abstract: Between November 1998 and December 2001, we treated 14 patients with advanced recurrent high-grade gliomas with a total dose of 4.6 x 10(8), 4.6 x 10(9), 4.6 x 10(10), or 4.6 x 10(11) viral particles (VP) of a replication-incompetent adenoviral vector harboring the herpes simplex virus thymidine kinase gene driven by the adenoviral major late promoter (IG.Ad.MLPI.TK), followed by ganciclovir (GCV) treatment. The VP-to-infectious-unit ratio was 40. The vector was administered by 50 intraoperative wound-bed injections of 0.2 ml each (total volume 10 ml). The study's primary objective was to determine the safety of this treatment and establish the maximum tolerated dose (MTD). Injection of all doses of IG.Ad.MLPI.TK followed by GCV was safely tolerated and MTD was not reached. All patients had recurrence or progression of the tumor 1-24 months (median 3.5 months) after gene therapy. The overall median survival was 4 months. Four patients survived longer than 1 year following gene therapy. One patient is still alive, with histologically confirmed progression of the tumor, 29 months after treatment. Ten patients died within 8 months of treatment, all from progression of the tumor. In 5 patients residual and measurable tumor was visible on the direct (<48 h) postoperative MRI. No objective radiological response was documented on subsequent MRI. None of the patients came to autopsy. In conclusion, the administration of 4.6 x 10(11) VP of IG.Ad.MLPI.TK by 50 injections into the wound bed following resection of recurrent malignant glioma, followed by GCV treatment, was well tolerated.	Exclude in full text screen	Yes	0					No. This publication involves human subjects with malignant glioma, but it is a gene therapy study using an adenoviral vector followed by ganciclovir, which does not meet our criteria.	Yes, this publication meets our criteria because it involves patients with high-grade gliomas who were treated with a gene therapy approach using adenoviral vectors.	Not sure. The title and abstract do not explicitly mention any of the listed immunotherapies, so it is unclear whether this publication meets the criteria. The abstract discusses the treatment of malignant gliomas with an adenoviral vector containing the herpes simplex thymidine kinase gene followed by ganciclovir, which is a type of gene therapy. However, gene therapy is not specifically listed as one of the immunotherapies in the criteria.	Yes. This publication meets the criteria of original research as it presents a clinical study. The study involved 14 patients treated with a new therapy for malignant glioma. The abstract also confirms that the study is not a case report with less than five patients, but conducted on 14 patients.	1. Yes 2. Yes 3. No 4. Yes 5. No 6. {"answer of action 1": "Yes", "answer of action 2": "Yes", "answer of action 3": "No", "answer of action 4": "Yes", "answer of action 5": "No"}	No. While the publication involves patients with glioma, it does not explicitly mention any of the specified immunotherapies. Additionally, the abstract does not indicate that it is an original research study or provide information on the number of patients included.	{ "answer of action 1": "No", "answer of action 2": "Yes", "answer of action 3": "No" }	Yes									N	Y	NS	Y	No	No	No	No	No	Yes
20063522	2017	2008	2010-01-13	10.1016/s1658-3876(08)50054-9	Preliminary report on tumor stem cell/B cell hybridoma vaccine for recurrent glioblastoma multiforme	Title: Preliminary report on tumor stem cell/B cell hybridoma vaccine for recurrent glioblastoma multiforme. Abstract: Glioblastoma multiforme (GBM), the most aggressive glioma, presents with a rapid evolution and relapse within the first year, which is attributed to the persistence of tumor stem cells (TSC) and the escape of immune surveillance. Mixed leukocyte culture (MLC) cytoimplant has been shown to function as a powerful intratumor pro-inflammatory cytokine pump. Tumor B-cell hybridoma (TBH) vaccines have been shown to function as antigen-presenting cells. We evaluated the toxicity and efficiency of each treatment alone and in combination. In an open study, 12 consecutive patients were evenly divided into 3 groups, each group receiving 3 different treatments. Patients in Group 1 were treated, after diagnosis, with debulking surgery (DS)+radiotherapy (Rx), and after the first relapse underwent DS+MLC treatment. Patients in Group 2 were similarly treated but after the first relapse underwent DS+MLC+TBH. Finally, patients in Group 3 were similarly treated but after the first relapse underwent DS+TBH. Nestin PAP stain assessed TSC participation in TBH. Treatment with MLC had strong and rapid therapeutic effects, but was limited in duration and induced various degrees of brain inflammation. Treatment with MLC+TBH acted synergistically, provoking a rapid, strong and lasting therapeutic response but also generating different degrees of brain inflammation. A lasting therapeutic effect without generating high degrees of brain inflammation occurred in patients treated with TBH vaccine alone. TSC vaccine consisting of TBH alone seems to have potent adjuvant reactions overcoming both persistence of tumor stem cells and immune escape of GBM without provoking an encephalitic reaction.	Exclude in full text screen	Yes	0					Not sure. The abstract mentions that 12 patients were treated, but it does not specify if the patients were human. More information is needed to determine if it meets the criteria.	Yes (with caveats). This study involves patients with glioblastoma multiforme, which is a type of glioma. However, it is unclear if the study also involved patients with other types of glioma. Additionally, while the study involves a vaccine for glioblastoma that targets tumor stem cells, it is not clear if the study involved any standard treatments for glioblastoma. Nonetheless, the study does meet the criteria and may be of interest to further investigate for potential relevance.	Not sure. While the abstract discusses a vaccine for recurrent glioblastoma multiforme, it does not explicitly mention any of the specific immunotherapies listed in the criteria. The vaccine is described as a TSC vaccine consisting of TBH, but it is unclear what TBH stands for.	No, because it's a small open study (less than 20 participant) that does not meet our criteria.	Action 1: No (human is not the primary research subject) Action 2: Yes (patients with glioblastoma are involved in the study) Action 3: Yes (the abstract mentions TBH vaccination) Action 4: Yes (original research) Action 5: No JSON output: {"action 1": "No", "action 2": "Yes", "action 3": "Yes", "action 4": "Yes", "action 5": "No"}	No. This publication does not meet all the criteria. While it mentions patients with glioblastoma multiforme (a type of glioma) and discusses a vaccine treatment, it does not explicitly mention any of the specified immunotherapies (immune checkpoint inhibitors, peptide vaccination, dendritic cell vaccination, adoptive transfer of effector lymphocytes, chimeric antigen receptor T-cell therapy, or oncolytic viral vectors therapy). Additionally, it is unclear whether this study involves human subjects as it only states that it is an open study with 12 patients. Finally, the abstract does not specify whether this study is original research or a case report.	{ "answer of action 1": "Yes", "answer of action 2": "Yes", "answer of action 3": "Yes" }	Yes									NS	Y	NS	N	No	NA	No	Yes	Yes	Yes
35837107	2022	2022	2022-07-15	10.3389/fonc.2022.934638	A Prospective, Cohort Study of SITOIGANAP to Treat Glioblastoma When Given in Combination With Granulocyte-Macrophage Colony-Stimulating Factor/Cyclophosphamide/Bevacizumab/Nivolumab or Granulocyte-Macrophage Colony-Stimulating Factor/Cyclophosphamide/Bevacizumab/Pembrolizumab in Patients Who Failed Prior Treatment With Surgical Resection, Radiation, and Temozolomide	Title: A Prospective, Cohort Study of SITOIGANAP to Treat Glioblastoma When Given in Combination With Granulocyte-Macrophage Colony-Stimulating Factor/Cyclophosphamide/Bevacizumab/Nivolumab or Granulocyte-Macrophage Colony-Stimulating Factor/Cyclophosphamide/Bevacizumab/Pembrolizumab in Patients Who Failed Prior Treatment With Surgical Resection, Radiation, and Temozolomide. Abstract: Glioblastoma (GBM) is the most common primary, malignant brain tumor in adults and has a poor prognosis. The median progression-free survival (mPFS) of newly diagnosed GBM is approximately 6 months. The recurrence rate approaches 100%, and the case-fatality ratio approaches one. Half the patients die within 8 months of recurrence, and 5-year survival is less than 10%. Advances in treatment options are urgently needed. We report on the efficacy and safety of a therapeutic vaccine (SITOIGANAP: Epitopoietic Research Corporation) administered to 21 patients with recurrent GBM (rGBM) under a Right-to-Try/Expanded Access program. SITOIGANAP is composed of both autologous and allogeneic tumor cells and lysates. Twenty-one patients with rGBM received SITOIGANAP on 28-day cycles in combination with granulocyte-macrophage colony-stimulating factor (GM-CSF), cyclophosphamide, bevacizumab, and an anti-programmed cell death protein-1 (anti-PD-1) monoclonal antibody (either nivolumab or pembrolizumab). The mPFS was 9.14 months, and the median overall survival (mOS) was 19.63 months from protocol entry. Currently, 14 patients (67%) are at least 6 months past their first SITOIGANAP cycle; 10 patients (48%) have received at least six cycles and have a mOS of 30.64 months and 1-year survival of 90%. The enrollment and end-of-study CD3<sup>+</sup>/CD4<sup>+</sup> T-lymphocyte counts strongly correlate with OS. The addition of SITOIGANAP/GM-CSF/cyclophosphamide to bevacizumab and an anti-PD-1 monoclonal antibody resulted in a significant survival benefit compared to historic control values in rGBM with minimal toxicity compared to current therapy.	Exclude in full text screen	Yes	0					Yes. This publication meets the criteria as it involves human subjects as primary research participants. The study reports on the efficacy and safety of a therapeutic vaccine administered to 21 patients with recurrent GBM under a Right-to-Try/Expanded Access program.	Yes. This publication meets our criteria as it involves patients with glioblastoma (rGBM) and explores a new treatment option.	Yes. Reason: The abstract mentions the use of a therapeutic vaccine (SITOIGANAP) administered in combination with GM-CSF, cyclophosphamide, bevacizumab, and anti-PD-1 monoclonal antibody (either nivolumab or pembrolizumab) to treat patients with recurrent GBM. The study involves the use of anti-PD-1 monoclonal antibody, which is an immune checkpoint inhibitor.	No. This is a prospective cohort study but it involves a small number of patients (less than 30) and the abstract heavily focuses on the efficacy and safety of a therapeutic vaccine, rather than presenting novel research findings.	1. Yes 2. Yes 3. Yes 4. Yes 5. Yes 6. {'answer of action 1': 'Yes', 'answer of action 2': 'Yes', 'answer of action 3': 'Yes', 'answer of action 4': 'Yes', 'answer of action 5': 'Yes'}	Yes. This publication meets all the given criteria. 1. It involves human as primary research subjects (patients with recurrent GBM). 2. It involves patients with glioblastoma (GBM). 3. The title and abstract explicitly mention the use of immunotherapies, including anti-PD-1 monoclonal antibodies (nivolumab or pembrolizumab). 4. It is an original research study, reporting on the efficacy and safety of a therapeutic vaccine (SITOIGANAP) administered to patients with recurrent GBM.	{ "answer of action 1": "Yes", "answer of action 2": "Yes", "answer of action 3": "Yes" }	Yes									Y	Y	Y	N	No	Yes	Yes	Yes	Yes	Yes
11146449	2048	2001	2001-01-09	10.1002/1097-0215(200002)9999:9999<::aid-ijc1038>3.3.co;2-7	Local immunotherapy of glioma patients with a combination of 2 bispecific antibody fragments and resting autologous lymphocytes: evidence for in situ t-cell activation and therapeutic efficacy	Title: Local immunotherapy of glioma patients with a combination of 2 bispecific antibody fragments and resting autologous lymphocytes: evidence for in situ t-cell activation and therapeutic efficacy. Abstract: After adoptive transfer of pre-activated lymphocytes into the operation cavity of glioma patients, tumor regression and improved survival have been reported in some patients. Results were most impressive when bispecific antibodies with tumor x CD3 specificity were also applied. In this study, we attempted to avoid time-consuming pre-activation procedures for adoptively transferred cells by using a combination of bispecific antibodies directed to the EGF receptor (EGFR) on tumor cells and to CD3 and CD28 on T cells. Eleven patients with high-grade malignant glioma received 3 injections of 2 bispecific antibody fragments (EGFR x CD3 and EGFR x CD28) together with freshly isolated autologous lymphocytes via an Ommaya reservoir. Intracavitary fluid aspirated during immunotherapy was examined for markers of T-cell activation. Increased levels of soluble IL-2 receptor and TNF-alpha were detected in the intracavitary fluid of all patients tested. Two of the 11 treated patients experienced a beneficial response to therapy as defined by a transient contrast enhancement in subsequent MRI scans and prolonged survival. Side effects were transient and consisted of fever, nausea, headache and aggravation of pre-existing neurologic deficits. These adverse effects were most likely due to the antibody construct containing anti-CD3 specificity. Two patients developed cerebral edema and required steroid treatment.	Exclude in full text screen	Yes	0					Yes. The publication describes a study that used human patients as primary research subjects to investigate the efficacy of a therapy for glioma, a type of brain tumour. The study involved the use of bispecific antibody fragments and autologous lymphocytes, which were administered to the patients via an Ommaya reservoir. The study also measured markers of T-cell activation in the intracavitary fluid of the patients.	Yes. This publication involves patients with high-grade malignant glioma and discusses the use of bispecific antibody fragments and autologous lymphocytes for immunotherapy. The study reports evidence of T-cell activation and therapeutic efficacy in 2 out of 11 treated patients.	Yes, the publication meets the criteria as it involves the treatment of glioma patients with a combination of bispecific antibody fragments and autologous lymphocytes. The therapy involves adoptive transfer of lymphocytes via an Omaya reservoir and bispecific antibodies directed to the EGF receptor and CD3 and CD28 on T cells. The results showed increased levels of soluble IL-2 receptor and TNF-alpha in the intracavitary fluid of all patients, and two patients experienced a beneficial response to therapy as defined by a transient contrast enhancement in subsequent MRI scans and prolonged survival.	Yes. This study involves original research in the form of a clinical trial with 11 patients. The study explores the use of a combination of two bispecific antibody fragments and resting autologous lymphocytes to treat patients with high-grade malignant glioma. The study examines markers of T-cell activation and provides evidence for therapeutic efficacy. The adverse effects observed in patients are also reported.	1. Yes, the publication involves human subjects. 2. Yes, the publication involves patients with glioma. 3. Yes, the title and abstract explicitly mention the use of bispecific antibodies and adoptive transfer of effector lymphocytes. 4. Yes, the publication describes an original research study with 11 patients. 5. Yes, the publication meets all criteria. 6. { "answer of action 1": "Yes", "answer of action 2": "Yes", "answer of action 3": "Yes", "answer of action 4": "Yes", "answer of action 5": "Yes" }	Yes. This publication meets all the criteria. (1) The study involves human patients with glioma. (2) The study involves patients with high-grade malignant glioma. (3) The title and abstract explicitly mention the use of bispecific antibodies (immunotherapy) and adoptive transfer of autologous lymphocytes. (4) The publication is an original research study involving 11 patients. Therefore, it meets all the specified criteria.	{ "answer of action 1": "Yes", "answer of action 2": "Yes", "answer of action 3": "Yes" }	Yes									Y	Y	Y	Y	Yes	Yes	Yes	Yes	Yes	Yes
26968205	2058	2016	2016-03-13	10.1158/2326-6066.CIR-15-0240	TCR Sequencing Can Identify and Track Glioma-Infiltrating T Cells after DC Vaccination	Title: TCR Sequencing Can Identify and Track Glioma-Infiltrating T Cells after DC Vaccination. Abstract: Although immunotherapeutic strategies are emerging as adjunctive treatments for cancer, sensitive methods of monitoring the immune response after treatment remain to be established. We used a novel next-generation sequencing approach to determine whether quantitative assessments of tumor-infiltrating lymphocyte (TIL) content and the degree of overlap of T-cell receptor (TCR) sequences in brain tumors and peripheral blood were predictors of immune response and overall survival in glioblastoma patients treated with autologous tumor lysate-pulsed dendritic cell immunotherapy. A statistically significant correlation was found between a higher estimated TIL content and increased time to progression and overall survival. In addition, we were able to assess the proportion of shared TCR sequences between tumor and peripheral blood at time points before and after therapy, and found the level of TCR overlap to correlate with survival outcomes. Higher degrees of overlap, or the development of an increased overlap following immunotherapy, was correlated with improved clinical outcome, and may provide insights into the successful, antigen-specific immune response. Cancer Immunol Res; 4(5); 412-8. ??2016 AACR.	Included after full text screen	Yes	0					Yes, this publication meets our criteria as it is a study that involves human subjects (glioblastoma patients). The study uses a novel next-generation sequencing approach to monitor the immune response to dendritic cell immunotherapy.	Yes. This study involves patients with glioblastoma and used immunotherapy treatment. The abstract indicates that tumor-infiltrating lymphocyte (TIL) content and the degree of overlap of T-cell receptor (TCR) sequences were assessed in glioblastoma patients treated with tumor lysate-pulsed dendritic cell immunotherapy. The study provides insights into the successful, antigen-specific immune response.	Yes. This publication mentions that glioblastoma patients were treated with autologous tumor lysate-pulsed dendritic cell immunotherapy. The abstract also explicitly mentions the use of T-cell receptor (TCR) sequencing to monitor the immune response after treatment with immunotherapy.	Yes, this publication meets the criteria as it presents original research on the correlation between immune response and survival outcomes in glioblastoma patients treated with immunotherapy. The study used a novel next-generation sequencing approach, and presents statistical analyses of the correlation between tumor-infiltrating lymphocyte content, T-cell receptor sequences, and survival outcomes.	1. Yes, the publication involves human as primary research subjects. 2. Yes, the publication involves patients with glioblastoma. 3. Yes, the publication explicitly mentions the study involves dendritic cell vaccination. 4. Yes, the publication is original research. 5. Yes, the publication meets all four criteria. 6. {"answer of action 1": "Yes", "answer of action 2": "Yes", "answer of action 3": "Yes", "answer of action 4": "Yes", "answer of action 5": "Yes"}	Yes, the publication meets all the criteria. Reasons: (1) The study involves human patients with glioblastoma. (2) The study explicitly mentions the use of dendritic cell vaccination as an immunotherapy. (3) The publication is an original research article.	{ "answer of action 1": "Yes", "answer of action 2": "Yes", "answer of action 3": "Yes" }	Yes									Y	Y	Y	Y	Yes	Yes	Yes	Yes	Yes	Yes
24553100	2063	2014	2014-02-21	10.1038/mt.2014.21	Phase 1 clinical trial of intratumoral reovirus infusion for the treatment of recurrent malignant gliomas in adults	Title: Phase 1 clinical trial of intratumoral reovirus infusion for the treatment of recurrent malignant gliomas in adults. Abstract: Reovirus, an oncolytic RNA virus exhibiting antiglioma activity, was shown in a previous single institution phase 1 study found that the inoculation of the virus to be well tolerated in patients with recurrent malignant glioma (MG). The goals of multicenter study reported herein were to determine the dose-limiting toxicity, maximum tolerated dose, and target lesion response rate when reovirus was administered in a novel fashion via intratumoral infusion for 72 hours in patients with recurrent malignant glioma. Fifteen adult patients were treated in a dose escalation study ranging from 1?€????€?10(8) to 1?€????€?10(10) tissue culture infectious dose 50, tentimes the dose achieved in the previous trial. Neurological, functional examinations, and imaging studies were completed pre- and postinfusion. There was one grade 3 adverse event (convulsions) felt to be possibly related to treatment, but no grade 4 adverse events considered probably or definitely related to treatment. Dose-limiting toxicity were not identified and a maximum tolerated dose was not reached. Evidence of antiglioma activity was seen in some patients. This first report of intratumoral infusion of reovirus in patients with recurrent malignant glioma demonstrated the approach to be safe and well tolerated, warranting further studies.	Exclude in full text screen	Yes	0					Yes. This publication describes a phase 1 clinical trial involving human subjects with recurrent malignant gliomas. The trial involved a novel method of administering an oncolytic RNA virus via intratumoral infusion and investigated safety and efficacy outcomes.	Yes, this publication meets our criteria as it is a clinical trial involving adult patients with recurrent malignant glioma treated with intratumoral infusion of reovirus.	Yes, the publication meets the criteria as the abstract explicitly mentions the treatment of patients with oncolytic viral vector therapy, specifically using reovirus.	Yes, the publication meets the criteria as it reports on original research with a clinical trial involving 15 patients.	1. Yes 2. Yes 3. Yes 4. Yes 5. Yes 6. {'answer of action 1': 'Yes', 'answer of action 2': 'Yes', 'answer of action 3': 'Yes', 'answer of action 4': 'Yes', 'answer of action 5': 'Yes'}.	Yes, this publication meets all the criteria. 1) It involves human as primary research subjects as it discusses a clinical trial conducted on adult patients with recurrent malignant glioma. 2) It involves patients with malignant glioma, which is one of the specified types of glioma. 3) The title and abstract explicitly mention the treatment of patients with an oncolytic viral vector therapy (reovirus). 4) It is an original research study and not a review, protocol, or case report with less than five patients. Therefore, this publication meets all the mentioned criteria.	{ "answer of action 1": "Yes", "answer of action 2": "Yes", "answer of action 3": "Yes" }	Yes									Y	Y	Y	Y	Yes	Yes	Yes	Yes	Yes	Yes
36670529	2072	2023	2023-01-21	10.3171/2022.12.JNS221221	A multicenter, randomized, placebo-controlled phase IIb trial of an autologous formalin-fixed tumor vaccine for newly diagnosed glioblastomas	Title: A multicenter, randomized, placebo-controlled phase IIb trial of an autologous formalin-fixed tumor vaccine for newly diagnosed glioblastomas. Abstract: An autologous formalin-fixed tumor vaccine (AFTV) derived from resected glioblastoma (GBM) tissue can be used against unidentified tumor antigens. Thus, the authors conducted a multicenter double-blind phase IIb trial to investigate the efficacy of an AFTV. Eligible patients were adults with supratentorial GBMs, 16-75 years of age, with Karnofsky Performance Scale (KPS) scores ??? 60%, and no long-term steroid administration. An AFTV comprising fixed paraffin-embedded tumor tissue with immune adjuvants or an identical placebo without fixed tumor tissue was injected intradermally over three courses before and after chemoradiotherapy. The primary and secondary end points were overall survival (OS), progression-free survival (PFS), and 3-year survival rate. Sixty-three patients were enrolled. The average patient age was 61 years. The median KPS score was 80%, and the median resection rate was 95%. The full analysis set of 57 patients indicated no significant difference in OS (p = 0.64) for the AFTV group (median OS 25.6 months, 3-year OS rate 38%) compared with the placebo group (31.5 months and 41%, respectively) and no difference in PFS (median PFS 13.3 months in both groups, p = 0.98). For patients with imaging-based total tumor removal, the 3-year PFS rate was 81% in the AFTV group versus 46% in the placebo group (p = 0.067), whereas the 3-year OS rate was 80% versus 54% (p = 0.16), respectively. Similar results were obtained in the p53-negative subgroups. Severe adverse effects were not observed. The AFTV may have potential effects in certain patient subgroups. A phase III study for patients with total tumor removal remains warranted to confirm these findings. Clinical trial registration no.: UMIN000010602 (UMIN Clinical Trials Registry).	Exclude in full text screen	Yes	0					Yes, this publication meets our criteria because it is a clinical trial involving human subjects with glioblastomas as primary research subject.	Yes, the publication meets our criteria as it involves patients with glioblastoma.	No, the publication does not meet the criteria as it does not explicitly mention any of the listed immunotherapies. The study involves the use of an autologous formalin-fixed tumor vaccine but does not fall under any of the listed immunotherapies.	Yes. This study is an original research article that presents a phase IIb randomized, placebo-controlled trial examining the efficacy of an autologous tumor vaccine for glioblastoma patients. The study includes 63 patients and analyzes survival outcomes for the vaccine and placebo groups, as well as subgroups with total tumor removal and p53-negative subgroups. The article includes clinical trial registration information.	1. Yes 2. Yes 3. No 4. Yes 5. No 6. { 'answer of action 1': 'Yes', 'answer of action 2': 'Yes', 'answer of action 3': 'No', 'answer of action 4': 'Yes', 'answer of action 5': 'No' }	Yes, this publication meets all the criteria. 1) It studies human subjects as primary research subjects (patients with glioblastomas). 2) It involves patients with glioblastoma, a type of glioma. 3) The title and abstract explicitly mention the study involves the use of a vaccine (AFTV) for the treatment of patients with glioblastoma. 4) It presents original research findings from a multicenter, double-blind phase IIb trial with 63 enrolled patients. Overall, this publication meets all the specified criteria.	{ "answer of action 1": "Yes", "answer of action 2": "Yes", "answer of action 3": "Yes" }	Yes									Y	Y	N	Y	No	No	Yes	Yes	Yes	Yes
33600097	2081	2021	2021-02-18	10.3906/sag-2010-166	Investigation of the relationship between immune checkpoints and mismatch repair deficiency in recurrent and nonrecurrent glioblastoma	Title: Investigation of the relationship between immune checkpoints and mismatch repair deficiency in recurrent and nonrecurrent glioblastoma. Abstract: Microsatellite instability tests and programmed cell death-1 (PD-1)/programmed cell death ligand-1 (PD-L1) in the immune checkpoint pathway are the tests that determine who will benefit from immune checkpoint inhibitor therapy. We aimed to show the expression of DNA mismatch repair proteins and PD-1/PD-L1 molecules that inhibit immune checkpoints, to explain the relationship between them, and to demonstrate their predictive role in recurrent and nonrecurrent glioblastoma. We analyzed 27 recurrent and 47 nonrecurrent cases at our archive. We performed immunohistochemical analysis to determine expressions of PD-1, PD-L1, and mismatch repair proteins in glioblastoma. We evaluated the relationship between these two group and compared the results with the clinicopathological features. The mean age of diagnosis was significantly lower in recurrent glioblastoma patients. Median survival was longer in this group. We found that PD-L1 expression was reduced in recurrent cases. Additionally, recurrent cases had a significantly higher rate of microsatellite instability. Loss of PMS2 was high in both group but was substantially higher in recurrent cases. The presence of microsatellite instability and low PD-L1 levels, which are among the causes of treatment resistance in glioblastoma, were found to be compatible with the literature in our study, with higher rates in recurrent cases. In recurrent cases with higher mutations and where immunotherapy resistance is expected less, low PD-L1 levels thought that different combinations with other immune checkpoint inhibitors can be tried as predictive and prognostic marker in GBM patients.	Exclude in full text screen	Yes	0					Not sure. While the study focuses on human samples and analysis of immune checkpoints and expression of proteins in glioblastoma, it is not clear if human subjects were directly involved in the research. Further information is needed to determine if it meets our criteria.	Yes. This publication meets our criteria as it involves patients with glioblastoma and discusses the relationship between immune checkpoints and mismatch repair deficiency in glioblastoma. The publication also analyzed clinicopathological features of the patients and used immunohistochemistry analysis to determine expressions of PD-1, PD-L1, and mismatch repair proteins.	Yes, the publication meets the criteria as it explicitly mentions the use of immune checkpoint inhibitors (PD-1/PD-L1) in the treatment of glioblastoma and discusses their predictive and prognostic role. Additionally, the study analyzes the expression of mismatch repair proteins, which are important for immunotherapy response.	Yes, this publication meets the criteria of original research and it has a significant sample size of 27 recurrent and 47 nonrecurrent cases. The researchers performed immunohistochemical analysis to determine expressions of PD-1, PD-L1, and mismatch repair proteins in glioblastoma and evaluated the relationship between these groups. Additionally, the authors discuss the findings and their implications, making it clear that this paper presents novel insights.	1. Yes, the publication studies human as primary research subject. 2. Yes, the publication involves patients with glioblastoma. 3. Yes, the study involves the use of immune checkpoint inhibitors (PD-1 and PD-L1). 4. Yes, the publication was original research. 5. Yes, the publication meets all the criteria. 6. { 'answer of action 1': 'Yes', 'answer of action 2': 'Yes', 'answer of action 3': 'Yes', 'answer of action 4': 'Yes', 'answer of action 5': 'Yes' }	Yes. Reasons: 1. The study involves human subjects as it mentions analyzing 27 recurrent and 47 nonrecurrent cases. 2. The study involves patients with glioblastoma. 3. The title and abstract explicitly mention the involvement of immune checkpoint inhibitors, specifically PD-1/PD-L1 inhibitors, in the treatment of glioblastoma patients. 4. The study appears to be original research as it presents findings and results obtained through immunohistochemical analysis and data analysis.	{ "answer of action 1": "Yes", "answer of action 2": "Yes", "answer of action 3": "Yes" }	Yes									NS	Y	Y	Y	Yes	Yes	Yes	Yes	Yes	Yes
26338910	2132	2015	2015-09-05	10.3174/ajnr.A4428	Parametric Response Mapping of Apparent Diffusion Coefficient as an Imaging Biomarker to Distinguish Pseudoprogression from True Tumor Progression in Peptide-Based Vaccine Therapy for Pediatric Diffuse Intrinsic Pontine Glioma	Title: Parametric Response Mapping of Apparent Diffusion Coefficient as an Imaging Biomarker to Distinguish Pseudoprogression from True Tumor Progression in Peptide-Based Vaccine Therapy for Pediatric Diffuse Intrinsic Pontine Glioma. Abstract: Immune response to cancer therapy may result in pseudoprogression, which can only be identified retrospectively and may disrupt an effective therapy. This study assesses whether serial parametric response mapping (a voxel-by-voxel method of image analysis also known as functional diffusion mapping) analysis of ADC measurements following peptide-based vaccination may help prospectively distinguish progression from pseudoprogression in pediatric patients with diffuse intrinsic pontine gliomas. From 2009 to 2012, 21 children, 4-18 years of age, with diffuse intrinsic pontine gliomas were enrolled in a serial peptide-based vaccination protocol following radiation therapy. DWI was acquired before immunotherapy and at 6-week intervals during vaccine treatment. Pseudoprogression was identified retrospectively on the basis of clinical and radiographic findings, excluding DWI. Parametric response mapping was used to analyze 96 scans, comparing ADC measures at multiple time points (from the first vaccine to up to 12 weeks after the vaccine was halted) with prevaccine baseline values. Log-transformed fractional increased ADC, fractional decreased ADC, and parametric response mapping ratio (fractional increased ADC/fractional decreased ADC) were compared between patients with and without pseudoprogression, by using generalized estimating equations with inverse weighting by cluster size. Median survival was 13.1 months from diagnosis (range, 6.4-24.9 months). Four of 21 children (19%) were assessed as experiencing pseudoprogression. Patients with pseudoprogression had higher fitted average log-transformed parametric response mapping ratios (P = .01) and fractional decreased ADCs (P = .0004), compared with patients without pseudoprogression. Serial parametric response mapping of ADC, performed at multiple time points of therapy, may distinguish pseudoprogression from true progression in patients with diffuse intrinsic pontine gliomas treated with peptide-based vaccination.	Exclude in full text screen	Yes	0					Yes, this publication meets the criteria. The study involves human patients as primary research subjects.	Yes, this publication meets our criteria since it involves patients with diffuse intrinsic pontine gliomas.	Yes, this publication meets our criteria as it explicitly mentions treatment of pediatric patients with Peptide-Based Vaccine therapy and the use of Parametric Response Mapping of Apparent Diffusion Coefficient as an imaging biomarker to distinguish pseudoprogression from true tumor progression.	Yes, this publication meets the criteria. The publication reports original research focusing on analyzing the imaging biomarker to distinguish pseudoprogression from true tumor progression in peptide-based vaccine therapy for pediatric diffuse intrinsic pontine glioma. The study design, methods, and results are provided in the article involving multiple time points and comparing ADC measures between patients with and without pseudoprogression.	1. Yes 2. Yes 3. Yes 4. Yes 5. Yes {'answer of action 1': 'Yes', 'answer of action 2': 'Yes', 'answer of action 3': 'Yes', 'answer of action 4': 'Yes', 'answer of action 5': 'Yes'}	Yes, it meets all the criteria. 1) The study involves human subjects as it mentions pediatric patients with diffuse intrinsic pontine gliomas. 2) The study involves patients with glioma, specifically diffuse intrinsic pontine gliomas. 3) The title explicitly mentions "Peptide-Based Vaccine Therapy" as an immunotherapy involved in the study. 4) It is an original research study analyzing the effectiveness of parametric response mapping of ADC in distinguishing pseudoprogression from true progression in pediatric patients with diffuse intrinsic pontine gliomas treated with peptide-based vaccination.	{ "answer of action 1": "Yes", "answer of action 2": "Yes", "answer of action 3": "Yes" }	Yes									Y	Y	Y	Y	Yes	Yes	Yes	Yes	Yes	Yes
24572293	2156	2014	2014-02-28	10.1038/mt.2014.22	A phase 1 trial of oncolytic HSV-1, G207, given in combination with radiation for recurrent GBM demonstrates safety and radiographic responses	Title: A phase 1 trial of oncolytic HSV-1, G207, given in combination with radiation for recurrent GBM demonstrates safety and radiographic responses. Abstract: G207, a mutant herpes simplex virus (HSV) type 1, is safe when inoculated into recurrent malignant glioma. We conducted a phase 1 trial of G207 to demonstrate the safety of stereotactic intratumoral administration when given 24 hours prior to a single 5 Gy radiation dose in patients with recurrent malignant glioma. Nine patients with progressive, recurrent malignant glioma despite standard therapy were included. Patients received one dose of G207 stereotactically inoculated into the multiple sites of the enhancing tumor margin and were then treated focally with 5 Gy radiation. Treatment was well tolerated, and no patient developed HSV encephalitis. The median interval between initial diagnosis and G207 inoculation was 18 months (mean: 23 months; range: 11-51 months). Six of the nine patients had stable disease or partial response for at least one time point. Three instances of marked radiographic response to treatment occurred. The median survival time from G207 inoculation until death was 7.5 months (95% confidence interval: 3.0-12.7). In conclusion, this study showed the safety and the potential for clinical response of single-dose oncolytic HSV therapy augmented with radiation in the treatment of malignant glioma patients. Additional studies with oncolytic HSV such as G207 in the treatment of human glioma are recommended.	Exclude in full text screen	Yes	0					Yes. This publication meets the criteria of studies that use human as primary research subject as it conducted a phase 1 trial on patients with recurrent malignant glioma. It demonstrates the safety and radiographic responses of oncolytic HSV-1, G207, given in combination with radiation therapy.	Yes. This publication meets our criteria as it involves patients with malignant glioma (recurrent GBM) and reports the use of oncolytic therapy in combination with radiation.	Not Sure. While the study involves treatment of patients with oncolytic viral vectors therapy, it does not explicitly mention any of the other immunotherapies mentioned in the criteria.	Yes, this publication meets the criteria as it is an original research study involving nine patients with recurrent malignant glioma, evaluating the safety and potential efficacy of oncolytic HSV-1 therapy in combination with radiation.	1. Yes, the publication involves human research subjects. 2. Yes, the publication involves patients with glioma. 3. No, the study does not explicitly mention any of the specified immunotherapies. 4. Yes, the publication is original research with more than five patients. 5. No, the publication does not meet all of the criteria. 6. {'answer of action 1': 'Yes', 'answer of action 2': 'Yes', 'answer of action 3': 'No', 'answer of action 4': 'Yes', 'answer of action 5': 'No'}	Yes. This publication meets all the criteria. (1) It involves patients with recurrent malignant glioma, which falls under the category of glioma and glioblastoma. (2) The title and abstract explicitly mention the use of oncolytic viral vectors therapy (G207, a mutant herpes simplex virus) in the treatment of patients with recurrent malignant glioma. (3) It is an original research study. (4) The study included nine patients, which exceeds the minimum requirement of five patients.	{ "answer of action 1": "Yes", "answer of action 2": "Yes", "answer of action 3": "Yes" }	Yes									Y	Y	NS	Y	Yes	No	Yes	Yes	Yes	Yes
21339188	2189	2011	2011-02-23	10.1093/neuonc/noq204	Immune modulation effects of concomitant temozolomide and radiation therapy on peripheral blood mononuclear cells in patients with glioblastoma multiforme	Title: Immune modulation effects of concomitant temozolomide and radiation therapy on peripheral blood mononuclear cells in patients with glioblastoma multiforme. Abstract: Concomitant radiation therapy (RT) and temozolomide (TMZ) therapy after surgery is the standard treatment for glioblastoma multiforme (GBM). Radiation and chemotherapy can affect the immune system with implications on subsequent immune therapy. Therefore, we examined the phenotype and function of peripheral blood mononuclear cells in 25 patients with GBM prior to and 4 weeks after treatment with RT-TMZ using multicolor flow cytometry, as well as in vitro CD4(+) regulatory T cell (T(reg)) suppressor and dendritic cell maturation assays. RT-TMZ induced significant lymphopenia, with a decrease in total CD4(+) T cells, but did not significantly change monocyte counts. The proportion of functional T(reg) cells increased after treatment, whereas their absolute numbers remained stable. There was also a measurable decrease in the proportion of CD8(+)CD56(+) and absolute number of CD3(-)CD56(+) effector cells. Posttherapy monocytes retained the ability to mature into dendritic cells. Treatment with RT-TMZ is associated with changes in regulatory and effector peripheral blood mononuclear cells that tilt the balance towards an immune suppressive state. This shift can affect the outcome of immune therapy following RT-TMZ treatment and should be considered in the design of future combination therapy regimens.	Exclude in full text screen	Yes	0					Yes, this publication meets the criteria because it uses human patients with glioblastoma multiforme as primary research subjects to study the effects of radiation therapy and chemotherapy on immune modulation.	Yes, this publication meets our criteria as it involves patients with glioblastoma multiforme and examines the effect of treatment on peripheral blood mononuclear cells.	Not sure. While the abstract mentions the examination of peripheral blood mononuclear cells in patients with GBM prior to and after treatment with RT-TMZ and the effect on the immune system, there is no explicit mention of the use of any of the specific immunotherapies listed in the criteria. However, the statement "This shift can affect the outcome of immune therapy following RT-TMZ treatment" suggests that immune therapy may be a consideration in future treatment regimens.	Yes, this publication meets our criteria as it presents original research on the effects of combined treatment of temozolomide and radiation therapy on peripheral blood mononuclear cells in GBM patients. It also provides detailed experimental methods and results.	1. Yes, the publication involves human as primary research subject. 2. Yes, the publication involves patients with glioblastoma multiforme (GBM). 3. No, the publication doesn't explicitly mention any immunotherapy. 4. Yes, the publication is original research. 5. No, the publication doesn't meet the third criteria. 6. {"answer of action 1": "Yes", "answer of action 2": "Yes", "answer of action 3": "No", "answer of action 4": "Yes", "answer of action 5": "No"}	Yes. Reasons: 1) The study uses human as primary research subjects, as it focuses on patients with glioblastoma multiforme (GBM). 2) The study involves patients with glioblastoma, which falls under the specified criteria. 3) The title and abstract explicitly mention the use of concomitant temozolomide and radiation therapy as treatment for GBM, which is a type of chemotherapy. Although it does not mention the specific immunotherapies listed, it does mention that the treatment can affect the immune system and subsequent immune therapy. 4) The study is original research, examining the phenotype and function of peripheral blood mononuclear cells in patients with GBM.	{ "answer of action 1": "Yes", "answer of action 2": "Yes", "answer of action 3": "Yes" }	Yes									Y	Y	NS	Y	Yes	No	Yes	Yes	Yes	Yes
28193626	2199	2017	2017-02-15	10.1158/1078-0432.CCR-16-1369	Autologous Heat Shock Protein Peptide Vaccination for Newly Diagnosed Glioblastoma: Impact of Peripheral PD-L1 Expression on Response to Therapy	Title: Autologous Heat Shock Protein Peptide Vaccination for Newly Diagnosed Glioblastoma: Impact of Peripheral PD-L1 Expression on Response to Therapy. Abstract: <b>Purpose:</b> Standard therapy for newly diagnosed glioblastoma (GBM) is surgical resection, followed by concurrent radiotherapy and temozolomide chemotherapy. In this phase II clinical trial, the addition of an autologous heat-shock protein vaccine to standard therapy was evaluated. Tumor-induced immunosuppression, mediated by expression of PD-L1 on tumor and circulating immune cells, may impact the efficacy of vaccination. Expression of PD-L1 on peripheral myeloid cells was evaluated for the first time as a predictor of survival.<b>Experimental Design:</b> In this single arm, phase II study, adult patients with GBM underwent surgical resection followed by standard radiation and chemotherapy. Autologous vaccine (Prophage) was generated from resected tumors and delivered in weekly vaccinations after completion of radiotherapy. The primary endpoint was overall survival.<b>Results:</b> Forty-six patients received the vaccine with a median overall survival of 23.8 months [95% confidence interval (CI), 19.8-30.2]. Median overall survival for patients with high PD-L1 expression on myeloid cells was 18.0 months (95% CI, 10.0-23.3) as compared with 44.7 months (95% CI, incalculable) for patients with low PD-L1 expression (hazard ratio 3.3; 95% CI, 1.4-8.6; <i>P</i> = 0.007). A multivariate proportional hazards model revealed MGMT methylation, Karnofsky performance status, and PD-L1 expression as the primary independent predictors of survival.<b>Conclusions:</b> Vaccination with autologous tumor-derived heat shock proteins may improve survival for GBM patients when combined with standard therapy and warrants further study. Systemic immunosuppression mediated by peripheral myeloid expression of PD-L1 is a recently identified factor that may significantly impact vaccine efficacy. <i>Clin Cancer Res; 23(14); 3575-84. ??2017 AACR</i>.	Exclude in full text screen	Yes	0					Yes, the publication meets the criteria as it involves a phase II clinical trial with human patients with glioblastoma as the primary research subject.	Yes. This study involves patients with glioblastoma and meets our criteria.	Yes. This publication explicitly mentions the treatment of patients with a Peptide Vaccination immunotherapy for newly diagnosed glioblastoma in the title and abstract.	Yes. This is an original research study published in Clinical Cancer Research that evaluated the impact of adding autologous heat shock protein vaccine to standard therapy for newly diagnosed glioblastoma. Additionally, the study evaluated the predictive value of PD-L1 expression on peripheral myeloid cells on survival. The study meets our criteria for original research.	1. Yes 2. Yes 3. Yes 4. Yes 5. Yes {'answer of action 1': 'Yes', 'answer of action 2': 'Yes', 'answer of action 3': 'Yes', 'answer of action 4': 'Yes', 'answer of action 5': 'Yes'}	Yes, it meets all the criteria. 1) The study involves human patients with newly diagnosed glioblastoma. 2) The title and abstract explicitly mention the use of autologous heat shock protein peptide vaccination as a treatment for glioblastoma. 3) The study involves the use of peptide vaccination, which is an immunotherapy. 4) It is an original research study.	{ "answer of action 1": "Yes", "answer of action 2": "Yes", "answer of action 3": "Yes" }	Yes									Y	Y	Y	Y	Yes	Yes	Yes	Yes	Yes	Yes
30681550	2210	2019	2019-01-26	10.1097/MPH.0000000000001339	Nivolumab in the Treatment of Recurrent or Refractory Pediatric Brain Tumors: A Single Institutional Experience	Title: Nivolumab in the Treatment of Recurrent or Refractory Pediatric Brain Tumors: A Single Institutional Experience. Abstract: Successful use of immune checkpoint inhibitors in a variety of cancers has generated interest in using this approach in pediatric brain tumors. We performed a retrospective review of 10 consecutive children (6 boys, 4 girls; ages, 2 to 17?€?y), with recurrent or refractory pediatric brain tumors (5 high-grade glioma, 1 low-grade glioma, pineoblastoma, medulloblastoma, ependymoma, and CNS embryonal tumor, NOS) treated at Rady Children's Hospital San Diego from 2015 to 2017 with the immune checkpoint inhibitor nivolumab (3?€?mg/kg every 2?€?wk). Eight of 10 patients received prior chemotherapy and 9 radiation therapy. Nine patients had radiographic disease progression (median, 2.5 doses). Median time to progression was 5.5 weeks (1.6 to 24?€?wk). Three patients (2 with high-grade glioma, 1 with CNS embryonal tumor NOS) showed a partial response to treatment at the primary tumor site and 2 of 3 had progression of metastatic disease. Grade 2 toxicities were observed without dose limiting side effects. Tumor mutation burden (TMB) was low to intermediate (median, 1.3; range, 0 to 6.3). Median survival for PD-L1 positive patients was 13.7 weeks versus 4.2 weeks for PD-L1 negative patients (??=0.08) nivolumab was well tolerated in our series of pediatric recurrent brain tumors with some transient partial responses in patients with positive PD-L1 expression and higher TMB. Our findings suggest that the use of immune checkpoint inhibitors in pediatric brain tumor patients should be limited to those with elevated PD-L1 expression and TMB.	Exclude in full text screen	Yes	0					Yes, this publication meets our criteria as it focuses on the treatment of pediatric brain tumors involving human subjects.	Yes, this publication meets the criteria as it involves patients with recurrent or refractory pediatric brain tumors, including high-grade glioma, low-grade glioma, and CNS embryonal tumor, NOS.	Yes. This study explicitly mentions that the treatment involves immune checkpoint inhibitor nivolumab in the treatment of pediatric brain tumors.	Yes, this publication meets the criteria. It is a retrospective study that investigates the use of nivolumab on pediatric brain tumors. It includes 10 consecutive children with refractory tumors who received prior chemotherapy and radiation therapy. The study reports the outcomes and safety of nivolumab treatment. It includes original research with sufficient number of subjects that meets the criteria for an acceptable study.	1. Yes 2. Yes 3. Yes 4. Yes 5. Yes {'answer of action 1': 'Yes', 'answer of action 2': 'Yes', 'answer of action 3': 'Yes', 'answer of action 4': 'Yes', 'answer of action 5': 'Yes'}	Yes. This publication meets all the criteria: (1) It involves the use of human subjects as the primary research subjects. (2) It involves patients with pediatric brain tumors, including glioma, glioblastoma, astrocytoma, and other types of brain tumors. (3) The title and abstract explicitly mention the use of the immunotherapy drug nivolumab, which is an immune checkpoint inhibitor. (4) It is original research, based on a retrospective review of 10 patients treated at a specific institution. Therefore, this publication meets all the mentioned criteria.	{ "answer of action 1": "Yes", "answer of action 2": "Yes", "answer of action 3": "Yes" }	Yes									Y	Y	Y	Y	Yes	Yes	Yes	Yes	Yes	Yes
37004712	2212	2023	2023-04-02	10.1016/S2352-4642(23)00031-7	Recombinant polio-rhinovirus immunotherapy for recurrent paediatric high-grade glioma: a phase 1b trial	Title: Recombinant polio-rhinovirus immunotherapy for recurrent paediatric high-grade glioma: a phase 1b trial. Abstract: Outcomes of recurrent paediatric high-grade glioma are poor, with a median overall survival of less than 6 months. Viral immunotherapy, such as the polio-rhinovirus chimera lerapolturev, is a novel approach for treatment of recurrent paediatric high-grade glioma and has shown promise in adults with recurrent glioblastoma. The poliovirus receptor CD155 is ubiquitously expressed in malignant paediatric brain tumours and is a treatment target in paediatric high-grade glioma. We aimed to assess the safety of lerapolturev when administered as a single dose intracerebrally by convection enhanced delivery in children and young people with recurrent WHO grade 3 or grade 4 glioma, and to assess overall survival in these patients. This phase 1b trial was done at the Duke University Medical Center (Durham, NC, USA). Patients aged 4-21 years with recurrent high-grade malignant glioma (anaplastic astrocytoma, glioblastoma, anaplastic oligoastrocytoma, anaplastic oligodendroglioma, or anaplastic pleomorphic xanthoastrocytoma) or anaplastic ependymoma, atypical teratoid rhabdoid tumour, or medulloblastoma with infusible disease were eligible for this study. A catheter was tunnelled beneath the scalp for a distance of at least 5 cm to aid in prevention of infection. The next day, lerapolturev at a dose of 5?€????€?10<sup>7</sup> median tissue culture infectious dose in 3 mL infusate loaded in a syringe was administered via a pump at a rate of 0??5 mL per h as a one-time dose. The infusion time was approximately 6??5 h to compensate for volume of the tubing. The primary endpoint was the proportion of patients with unacceptable toxic effects during the 14-day period after lerapolturev treatment. The study is registered with ClinicalTrials.gov, NCT03043391. Between Dec 5, 2017, and May 12, 2021, 12 patients (11 unique patients) were enrolled in the trial. Eight patients were treated with lerapolturev. The median patient age was 16??5 years (IQR 11??0-18??0), five (63%) of eight patients were male and three (38%) were female, and six (75%) of eight patients were White and two (25%) were Black or African American. The median number of previous chemotherapeutic regimens was 3??50 (IQR 1??25-5??00). Six of eight patients had 26 treatment-related adverse events attributable to lerapolturev. There were no irreversible (ie, persisted longer than 2 weeks) treatment-related grade 4 adverse events or deaths. Treatment-related grade 3 adverse events included headaches in two patients and seizure in one patient. Four patients received low-dose bevacizumab on-study for treatment-related peritumoural inflammation or oedema, diagnosed by both clinical symptoms plus fluid-attenuated inversion recovery MRI. The median overall survival was 4??1 months (95% CI 1??2-10??1). One patient remains alive after 22 months. Convection enhanced delivery of lerapolturev is safe enough in the treatment of recurrent paediatric high-grade glioma to proceed to the next phase of trial. Solving Kids Cancer, B+ Foundation, Musella Foundation, and National Institutes of Health.	Exclude in full text screen	Yes	0					Yes, this publication meets our criteria as it involves human subjects (children and young people with recurrent WHO grade 3 or grade 4 glioma) as the primary research subjects.	Yes. This publication meets our criteria as it involves patients with recurrent high-grade malignant glioma, including glioblastoma, anaplastic astrocytoma, anaplastic oligodendroglioma, and anaplastic oligoastrocytoma.	Yes. The title and abstract mention the use of viral immunotherapy, specifically the polio-rhinovirus chimera lerapolturev, for the treatment of recurrent paediatric high-grade glioma.	Yes. The publication is a phase 1b trial that presents original research on the safety of a novel approach for the treatment of recurrent paediatric high-grade glioma in 12 patients. The study is registered with ClinicalTrials.gov, and the publication presents the results and outcomes of the trial.	e short term for further clinical development and was feasible in children with recurrent high-grade glioma. However, the publication doesn't meet all the criteria: it involves human subjects with glioma, but it doesn't explicitly mention the use of any of the listed immunotherapies. Additionally, it is an original research with a small number of patients, but it is a phase 1b trial. So the answers to actions 1 to 4 are: No, Yes, No, No respectively. Therefore, the answer to action 5 is: No. The output json object: { "answer of action 1": "No", "answer of action 2": "Yes", "answer of action 3": "No", "answer of action 4": "No", "answer of action 5": "No" }	Yes, this publication meets all the specified criteria. 1) The publication involves human subjects as the primary research subjects. 2) The patients mentioned in the abstract have glioma, glioblastoma, astrocytoma, oligodendroglioma, and other related diseases. 3) The title and abstract explicitly mention the use of immunotherapy, specifically viral immunotherapy, for the treatment of recurrent pediatric high-grade glioma. 4) The publication is described as a phase 1b trial, indicating original research involving a study design and evaluation of treatment outcomes.	{ "answer of action 1": "Yes", "answer of action 2": "Yes", "answer of action 3": "Yes" }	Yes									Y	Y	Y	Y	Yes	No	Yes	Yes	Yes	Yes
32719000	2275	2020	2020-07-29	10.1158/1078-0432.CCR-20-1082	Once, Twice, Three Times a Finding: Reproducibility of Dendritic Cell Vaccine Trials Targeting Cytomegalovirus in Glioblastoma	Title: Once, Twice, Three Times a Finding: Reproducibility of Dendritic Cell Vaccine Trials Targeting Cytomegalovirus in Glioblastoma. Abstract: Despite standard of care for glioblastoma, including gross total resection, high-dose radiation, and dose-limited chemotherapy, this tumor remains one of the most aggressive and therapeutically challenging. The relatively small number of patients with this diagnosis compared with more common solid tumors in clinical trials commits new glioblastoma therapies to testing in small, underpowered, nonrandomized settings. Among approximately 200 registered glioblastoma trials identified between 2005 and 2015, nearly half were single-arm studies with sample sizes not exceeding 50 patients. These constraints have made demonstrating efficacy for novel therapies difficult in glioblastoma and other rare and aggressive cancers. Novel immunotherapies for glioblastoma such as vaccination with dendritic cells (DC) have yielded mixed results in clinical trials. To address limited numbers, we sequentially conducted three separate clinical trials utilizing cytomegalovirus (CMV)-specific DC vaccines in patients with newly diagnosed glioblastoma whereby each follow-up study had nearly doubled in sample size. Follow-up data from the first blinded, randomized phase II clinical trial (NCT00639639) revealed that nearly one third of this cohort is without tumor recurrence at 5 years from diagnosis. A second clinical trial (NCT00639639) resulted in a 36% survival rate at 5 years from diagnosis. Results of the first two-arm trial (NCT00639639) showed increased migration of the DC vaccine to draining lymph nodes, and this increased migration has been recapitulated in our larger confirmatory clinical study (NCT02366728). We have now observed that nearly one third of the glioblastoma study patient population receiving CMV-specific DC vaccines results in exceptional long-term survivors.	Exclude in full text screen	Yes	0					Yes. The publication meets the criteria as it reports on clinical trials conducted on human subjects with glioblastoma.	Yes. This publication meets the criteria as it involves patients with glioblastoma and reports the results of three clinical trials utilizing cytomegalovirus-specific dendritic cell vaccines in patients with glioblastoma.	Yes, this publication meets the criteria as it explicitly mentions the treatment of patients with dendritic cell vaccines.	Yes. This publication is original research that details the results of a clinical trial studying the effectiveness of dendritic cell vaccines in glioblastoma patients. The abstract explains the methods used in the clinical trials as well as the findings, showing that some patients experienced exceptional long-term survival rates after receiving the vaccine. It meets our criteria.	1. Yes 2. Yes 3. Yes 4. Yes 5. Yes { "answer of action 1": "Yes", "answer of action 2": "Yes", "answer of action 3": "Yes", "answer of action 4": "Yes", "answer of action 5": "Yes" }	No. This publication does not meet all the criteria. Although it mentions patients with glioblastoma, it does not explicitly mention the use of any immunotherapies such as immune checkpoint inhibitors, peptide vaccination, dendritic cell vaccination, adoptive transfer of effector lymphocytes, chimeric antigen receptor (CAR) T-cell therapy, or oncolytic viral vectors therapy. Additionally, it seems to be discussing the results of multiple clinical trials rather than presenting original research.	{ "answer of action 1": "Yes", "answer of action 2": "Yes", "answer of action 3": "Yes" }	Yes									Y	Y	Y	Y	Yes	Yes	No	Yes	Yes	Yes
28142059	2278	2017	2017-02-01	10.1016/j.ejca.2016.12.003	Intracerebral injection of CpG oligonucleotide for patients with de novo glioblastoma-A phase II multicentric, randomised study	Title: Intracerebral injection of CpG oligonucleotide for patients with de novo glioblastoma-A phase II multicentric, randomised study. Abstract: Immunostimulating oligodeoxynucleotides containing unmethylated cytosine-guanosine motifs (CpG-ODN) have shown a promising efficacy in several cancer models when injected locally. A previous phase II study of CpG-ODN in patients with recurrent glioblastoma (GBM) has suggested some activity and has shown a limited toxicity. This multicentre single-blinded randomised phase II trial was designed to study the efficacy of a local treatment by CpG-ODN in patients with de novo glioblastomas. Patients with a newly diagnosed glioblastoma underwent large surgical resection and CpG-ODN was randomly administrated locally around the surgical cavity. The patients were then treated according to standard of care (SOC) with radiotherapy and temozolomide. The primary objective was 2-year survival. Secondary outcomes were progression free survival (PFS), and tolerance. Eighty-one (81) patients were randomly assigned to receive CpG-ODN plus SOC (39 patients) or SOC (42 patients). The 2-year overall survival was 31% (19%; 49%) in the CpG-ODN arm and 26% (16%; 44%) in the SOC arm. The median PFS was 9 months in the CpG-ODN arm and 8.5 months in the SOC arm. The incidence of adverse events??was similar in both arms; although fever and post-operative haematoma were more frequent in the CpG-ODN arm. Local immunotherapy with CpG-ODN injected into the surgical cavity after tumour removal and followed by SOC, although well tolerated, does not improve survival of patients with newly diagnosed GBM.	Exclude in full text screen	Yes	0					Yes, the publication meets the criteria as it involves a clinical trial with human participants as primary research subjects.	Yes. This publication involves patients with glioblastoma and is a phase II multicentric, randomized study on the efficacy of a local treatment by CpG-ODN in patients with de novo glioblastomas.	Not sure. Although the abstract mentions the use of CpG-ODN as an immune-stimulating treatment, it does not explicitly mention any of the immunotherapies listed in the criteria.	No. This is an original research study with a larger group of patients and a randomized controlled trial design. However, it meets our criteria of being an original research study.	Action 1: Yes, the publication involves human subjects. Action 2: Yes, the publication involves patients with glioblastoma. Action 3: Yes, the title and abstract mention that the study involves treatment of patients with immunotherapy (specifically CpG-ODN). Action 4: Yes, the publication is a phase II multicentric, randomized trial that reports original research. Action 5: Yes, the publication meets all four criteria. Output: {"answer of action 1": "Yes", "answer of action 2": "Yes", "answer of action 3": "Yes", "answer of action 4": "Yes", "answer of action 5": "Yes"}	Yes, the publication meets all the criteria. 1) The study uses human as primary research subjects, as it involves patients with de novo glioblastoma. 2) The study involves patients with glioblastoma. 3) The title and abstract explicitly mention the study involves the treatment of patients with CpG oligonucleotide, which is an immune stimulant. 4) The publication describes a phase II multicenter randomized study, which indicates it is original research.	{ "answer of action 1": "Yes", "answer of action 2": "Yes", "answer of action 3": "Yes" }	Yes									Y	Y	NS	N	No	Yes	Yes	Yes	Yes	Yes
28070598	2310	2017	2017-01-11	10.1007/s00234-016-1769-8	Advanced MRI assessment to predict benefit of anti-programmed cell death 1 protein immunotherapy response in patients with recurrent glioblastoma	Title: Advanced MRI assessment to predict benefit of anti-programmed cell death 1 protein immunotherapy response in patients with recurrent glioblastoma. Abstract: We describe the imaging findings encountered in GBM patients receiving immune checkpoint blockade and assess the potential of quantitative MRI biomarkers to differentiate patients who derive therapeutic benefit from those who do not. A retrospective analysis was performed on longitudinal MRIs obtained on recurrent GBM patients enrolled on clinical trials. Among 10 patients with analyzable data, bidirectional diameters were measured on contrast enhanced T1 (pGd-T1WI) and volumes of interest (VOI) representing measurable abnormality suggestive of tumor were selected on pGdT1WI (pGdT1 VOI), FLAIR-T2WI (FLAIR VOI), and ADC maps. Intermediate ADC (IADC) VOI represented voxels within the FLAIR VOI having ADC in the range of highly cellular tumor (0.7-1.1??????10<sup>-3</sup>??mm<sup>2</sup>/s) (IADC VOI). Therapeutic benefit was determined by tissue pathology and survival on trial. IADC VOI, pGdT1 VOI, FLAIR VOI, and RANO assessment results were correlated with patient benefit. Five patients were deemed to have received therapeutic benefit and the other five patients did not. The average time on trial for the benefit group was 194??days, as compared to 81??days for the no benefit group. IADC VOI correlated well with the presence or absence of clinical benefit in 10 patients. Furthermore, pGd VOI, FLAIR VOI, and RANO assessment correlated less well with response. MRI reveals an initial increase in volumes of abnormal tissue with contrast enhancement, edema, and intermediate ADC suggesting hypercellularity within the first 0-6??months of immunotherapy. Subsequent stabilization and improvement in IADC VOI appear to better predict ultimate therapeutic benefit from these agents than conventional imaging.	Exclude in full text screen	Yes	0					Yes. This publication meets our criteria as it uses human patients with recurrent glioblastoma as the primary research subject to explore the potential of MRI biomarkers to differentiate patients who derive therapeutic benefit from those who do not.	Yes. This publication meets our criteria as it involves patients with glioblastoma and discusses MRI assessment to predict the response to immunotherapy.	Yes. This study explicitly mentions the use of immune checkpoint blockade in patients with recurrent glioblastoma, thus meeting our criteria for inclusion.	Yes. This publication describes original research with a study on recurrent GBM patients and their response to immune checkpoint blockade therapy, using MRI biomarkers to predict therapeutic benefit. There are ten patients with analyzable data, making it larger than a case report. The research is not a review or a protocol.	1. Yes, the publication uses human as the primary research subject. 2. Yes, the publication involves patients with glioblastoma. 3. Yes, the publication explicitly mentions the study involves the treatment of patients with immune checkpoint blockade. 4. Yes, the publication is original research. 5. Yes, the publication meets all the criteria. 6. { "answer of action 1": "Yes", "answer of action 2": "Yes", "answer of action 3": "Yes", "answer of action 4": "Yes", "answer of action 5": "Yes" }	Yes, the publication meets all the criteria. 1) The study uses humans as the primary research subjects (patients with glioblastoma). 2) The study involves patients with glioblastoma. 3) The title and abstract mention that the study involves treatment with anti-programmed cell death 1 protein immunotherapy, which is an immune checkpoint inhibitor. 4) The publication describes original research analyzing MRI biomarkers to predict the response to immunotherapy in patients with recurrent glioblastoma.	{ "answer of action 1": "Yes", "answer of action 2": "Yes", "answer of action 3": "Yes" }	Yes									Y	Y	Y	Y	Yes	Yes	Yes	Yes	Yes	Yes
34785698	2349	2021	2021-11-17	10.1038/s41598-021-01707-3	A phase I study of the WT2725 dosing emulsion in patients with advanced malignancies	Title: A phase I study of the WT2725 dosing emulsion in patients with advanced malignancies. Abstract: WT2725 is a Wilms' tumor gene 1 (WT1)-derived-oligopeptide vaccine designed to induce WT1-specific cytotoxic T-lymphocytes against WT1<sup>+</sup> tumors in human leukocyte antigen (HLA)-A*0201<sup>+</sup> and/or HLA-A*0206<sup>+</sup> patients. Here, we report the results of a phase I study of WT2725. In this phase I, open-label, dose-escalation and expansion two-part study, the WT2725 dosing emulsion was administered as a monotherapy to patients with advanced malignancies known to overexpress WT1, including glioblastoma. In part 1, 44 patients were sequentially allocated to four doses: 0.3??mg (n?€?=?€?5), 0.9??mg (n?€?=?€?5), 3??mg (n?€?=?€?6), and 9??mg (n?€?=?€?28). In part 2, 18 patients were allocated to two doses: 18??mg (n?€?=?€?9) and 27??mg (n?€?=?€?9). No dose-limiting toxicities were observed, so the maximum tolerated dose was not reached. Median progression-free survival was 58 (95% confidence interval [CI] 56-81) days (~?€?2??months) across all patients with solid tumors; median overall survival was 394??days (13.0??months) (95% CI 309-648). Overall immune-related response rate in solid tumor patients was 7.5% (95% CI 2.6-19.9); response was most prominent in the glioblastoma subgroup. Overall, 62.3% of patients were considered cytotoxic T-lymphocyte responders; the proportion increased with increasing WT2725 dosing emulsion dose. WT2725 dosing emulsion was well tolerated. Preliminary tumor response and biological marker data suggest that WT2725 dosing emulsion may exert antitumor activity in malignancies known to overexpress the WT1 protein, particularly glioblastoma, and provide a rationale for future clinical development.Trial registration: NCT01621542.	Exclude in full text screen	Yes	0					Yes, this publication meets the criteria as it reports the results of a phase I study of the WT2725 dosing emulsion administered to patients with advanced malignancies. The study involved human subjects as the primary research subject.	No, this publication does not meet our criteria as it involves patients with advanced malignancies, not specifically glioma, glioblastoma, astrocytoma, or oligodendroglioma.	Yes. The abstract mentions the use of a WT1-derived-oligopeptide vaccine as a monotherapy for patients with advanced malignancies known to overexpress WT1, including glioblastoma. Specifically mentions the use of peptide vaccination.	Yes, this publication meets the criteria as it is an original phase I study of a novel treatment for advanced malignancies including glioblastoma. The study involved the administration of the WT2725 dosing emulsion as a monotherapy and reported the safety, efficacy, and immune-related response rates in patients. It also reported on preliminary tumor response and biological markers which suggest antitumor activity.	1. Yes 2. Yes 3. Yes 4. Yes 5. Yes {'answer of action 1': 'Yes', 'answer of action 2': 'Yes', 'answer of action 3': 'Yes', 'answer of action 4': 'Yes', 'answer of action 5': 'Yes'}	Yes, this publication meets all the criteria. Reasons: 1) The study uses human as primary research subjects. 2) The study involves patients with glioblastoma, which is mentioned in the abstract. 3) The title and abstract mention that the study involves a peptide vaccination (WT2725 dosing emulsion) targeted against WT1+ tumors, including glioblastoma. 4) The publication reports the results of a phase I study, which is original research.	{ "answer of action 1": "Yes", "answer of action 2": "No", "answer of action 3": "No" }	Yes									Y	N	Y	Y	No	Yes	Yes	No	No	Yes
34604752	2355	2021	2021-10-04	10.1093/noajnl/vdab118	Avelumab in newly diagnosed glioblastoma	Title: Avelumab in newly diagnosed glioblastoma. Abstract: Glioblastoma (GBM) is known to use both local and systemic immunosuppressive strategies. One such strategy is the expression of the immune checkpoint protein programmed cell death ligand-1 (PD-L1) by both tumor cells and tumor-associated immune cells. Recent phase III trials using IgG4 antibodies targeting PD-1, the ligand for PD-L1, failed to show any benefit. Avelumab is an IgG1 monoclonal antibody targeting PD-L1. In contrast to the previously tested immune checkpoint inhibitors, it can directly bind tumor cells and immune cells expressing PD-L1 and can induce antibody-dependent cellular cytotoxicity. We conducted a single center, open label, phase II study where avelumab 10 mg/kg IV Q2W was added concurrently to the first monthly temozolomide cycle in patients with newly diagnosed GBM. Immunohistochemical analyses were performed on surgery samples. The primary objective was safety. Secondary objectives were efficacy outcomes according to the immunotherapy Response Assessment in Neuro Oncology criteria, progression free survival (PFS), and overall survival (OS). Exploratory objectives aimed at determining prognostic biomarkers. Thirty patients were started on therapy and two were lost to follow-up. Median follow-up time (reverse Kaplan-Meier) was 41.7 months (IQR: 28.3-43.4). Three (10.0%) patients had a related or possibly related treatment emergent adverse event that lead to transient or permanent discontinuation of avelumab. Eight (26.7%) patients had one or more immune-related adverse events, and 8 (26.7%) patients had an infusion-related reaction. The overall response rate was 23.3%, median PFS was 9.7 months, and the median OS was 15.3 months. No pretreatment biomarkers showed any predictive value. The addition of avelumab to standard therapy in patients with GBM was not associated with any new safety signal. There was no apparent improvement in OS. NCT03047473 Registered February 9, 2017.	Exclude in full text screen	Yes	0					Yes. This study involves human participants as the primary research subject. The study conducted an open-label, phase II trial on 30 patients with newly diagnosed glioblastoma. The patients were administered with avelumab 10 mg/kg IV Q2W along with the first monthly temozolomide cycle. Additionally, immunohistochemical analyses were performed on surgery samples. The study also evaluated safety, efficacy outcomes, and prognostic biomarkers. Eight patients had immune-related adverse events, and eight patients had an infusion-related reaction. The addition of avelumab to standard therapy in GBM patients was not associated with any new safety signal, but no improvement in overall survival was observed.	Yes. This publication meets our criteria as it involves patients with glioblastoma.	Yes. The title and abstract mention "Avelumab" which is an immune checkpoint inhibitor targeting PD-L1. Therefore, it meets our criteria.	Yes, it meets the criteria of original research. The study is a single-center, open-label, phase II clinical trial that investigates the safety and efficacy of avelumab in newly diagnosed glioblastoma patients. It includes immunohistochemical analyses and exploratory objectives aiming to identify prognostic biomarkers.	Action 1: Yes, the publication involves human as primary research subjects. Action 2: Yes, the publication involves patients with glioblastoma. Action 3: Yes, the publication mentions the study involves treatment with immune checkpoint inhibitor, Avelumab. Action 4: Yes, the publication reports original research. Action 5: Yes, the publication meets all four criteria. Output: {"answer of action 1": "Yes", "answer of action 2": "Yes", "answer of action 3": "Yes", "answer of action 4": "Yes", "answer of action 5": "Yes"}	No. The title and abstract mention the treatment of patients with glioblastoma, but it does not explicitly state the use of any of the mentioned immunotherapies.	{ "answer of action 1": "Yes", "answer of action 2": "Yes", "answer of action 3": "Yes" }	Yes									Y	Y	Y	Y	Yes	Yes	No	Yes	Yes	Yes
22847020	2360	2013	2012-08-01	10.1007/s00262-012-1319-0	Phase I trial of a multi-epitope-pulsed dendritic cell vaccine for patients with newly diagnosed glioblastoma	Title: Phase I trial of a multi-epitope-pulsed dendritic cell vaccine for patients with newly diagnosed glioblastoma. Abstract: This study evaluated the safety and immune responses to an autologous dendritic cell vaccine pulsed with class I peptides from tumor-associated antigens (TAA) expressed on gliomas and overexpressed in their cancer stem cell population (ICT-107). TAA epitopes included HER2, TRP-2, gp100, MAGE-1, IL13R??2, and AIM-2. HLA-A1- and/or HLA-A2-positive patients with glioblastoma (GBM) were eligible. Mononuclear cells from leukapheresis were differentiated into dendritic cells, pulsed with TAA peptides, and administered intradermally three times at two-week intervals. Twenty-one patients were enrolled with 17 newly diagnosed (ND-GBM) and three recurrent GBM patients and one brainstem glioma. Immune response data on 15 newly diagnosed patients showed 33 % responders. TAA expression by qRT-PCR from fresh-frozen tumor samples showed all patient tumors expressed at least three TAA, with 75 % expressing all six. Correlations of increased PFS and OS with quantitative expression of MAGE1 and AIM-2 were observed, and a trend for longer survival was observed with gp100 and HER2 antigens. Target antigens gp100, HER1, and IL13R??2 were downregulated in recurrent tumors from 4 HLA-A2+ patients. A decrease in or absence of CD133 expression was seen in five patients who underwent a second resection. At a median follow-up of 40.1 months, six of 16 ND-GBM patients showed no evidence of tumor recurrence. Median PFS in newly diagnosed patients was 16.9 months, and median OS was 38.4 months. Expression of four ICT-107 targeted antigens in the pre-vaccine tumors correlated with prolonged overall survival and PFS in ND-GBM patients. The goal of targeting tumor antigens highly expressed on glioblastoma cancer stem cells is supported by the observation of decreased or absent CD133 expression in the recurrent areas of gadolinium-enhanced tumors.	Exclude in full text screen	Yes	0					Yes, the publication meets our criteria as it involves human subjects (patients with glioblastoma). The study is a Phase I trial of a dendritic cell vaccine for patients with newly diagnosed glioblastoma, where patients' immune response data were evaluated after receiving an autologous dendritic cell vaccine pulsed with class I peptides from tumor-associated antigens. The publication presented clinical outcomes after the administration of the dendritic cell vaccine, and the study involved human participants as the primary research subjects.	Yes. This publication meets our criteria as it involves patients with newly diagnosed glioblastoma, and the study evaluated the safety and immune responses to a dendritic cell vaccine. The study also analyzed tumor-associated antigens (TAA) expressed on gliomas and correlated expression of four of these antigens with prolonged survival in newly diagnosed glioblastoma patients.	Yes. The study involves treatment of patients with dendritic cell vaccination and mentions the use of TAA epitopes expressed on the patients' glioblastoma tumors.	Yes. This study involves original research aimed at evaluating the safety and efficacy of a dendritic cell vaccine in patients with glioblastoma. The study has enrolled 21 patients and analyzed immune response data on 15 newly diagnosed patients. The publication reports correlations between increased PFS and OS with quantitative expression of some of the targeted antigens. The approach of targeting glioblastoma cancer stem cells is also supported by the observation of decreased or absent CD133 expression in the recurrent areas of the tumors.	1. Yes 2. Yes 3. Yes 4. Yes 5. Yes {'answer of action 1': 'Yes', 'answer of action 2': 'Yes', 'answer of action 3': 'Yes', 'answer of action 4': 'Yes', 'answer of action 5': 'Yes'}	Yes, this publication meets all the specified criteria. 1) It involves human subjects as the primary research subjects. 2) It involves patients with glioblastoma. 3) The title and abstract explicitly mention the use of a dendritic cell vaccine which falls under the category of immunotherapy. 4) It is an original research study.	{ "answer of action 1": "Yes", "answer of action 2": "Yes", "answer of action 3": "Yes" }	Yes									Y	Y	Y	Y	Yes	Yes	Yes	Yes	Yes	Yes
18483377	2380	2008	2008-05-17	10.1158/1078-0432.CCR-07-4875	Postoperative adjuvant dendritic cell-based immunotherapy in patients with relapsed glioblastoma multiforme	Title: Postoperative adjuvant dendritic cell-based immunotherapy in patients with relapsed glioblastoma multiforme. Abstract: To investigate the therapeutic role of adjuvant vaccination with autologous mature dendritic cells (DC) loaded with tumor lysates derived from autologous, resected glioblastoma multiforme (GBM) at time of relapse. Fifty-six patients with relapsed GBM (WHO grade IV) were treated with at least three vaccinations. Children and adults were treated similarly in three consecutive cohorts, with progressively shorter vaccination intervals per cohort. Feasibility and toxicity were assessed as well as effect of age, extent of resection, Karnofsky Performance Score, and treatment cohort on the progression-free (PFS) and overall survival (OS) using univariable and multivariable analysis. Since the prevaccine reoperation, the median PFS and OS of the total group was 3 and 9.6 months, respectively, with a 2-year OS of 14.8%. Total resection was a predictor for better PFS both in univariable analysis and after correction for the other covariates. For OS, younger age and total resection were predictors of a better outcome in univariable analysis but not in multivariable analysis. A trend to improved PFS was observed in favor of the faster DC vaccination schedule with tumor lysate boosting. Vaccine-related edema in one patient with gross residual disease before vaccination was the only serious adverse event. Adjuvant DC-based immunotherapy for patients with relapsed GBM is safe and can induce long-term survival. A trend to PFS improvement was shown in the faster vaccination schedule. The importance of age and a minimal residual disease status at the start of the vaccination is underscored.	Exclude in full text screen	Yes	0					Yes, the publication meets the criteria as it involves human subjects as primary research subjects.	Yes, this study meets our criteria as it involves patients with relapsed glioblastoma multiforme.	Yes. This publication explicitly mentions treatment of patients with dendritic cell vaccination.	Yes. This publication meets the criteria because it describes original research on the therapeutic role of adjuvant vaccination with autologous mature dendritic cells in patients with relapsed glioblastoma multiforme, and presents the results of a feasibility and toxicity assessment, and an evaluation of the effect of several variables on progression-free and overall survival.	1. Yes, the publication involves human subjects. 2. Yes, the publication involves patients with glioblastoma multiforme. 3. Yes, the publication explicitly mentions the use of dendritic cell-based immunotherapy. 4. Yes, the publication reports original research. 5. Yes, the publication meets all four criteria. 6. { "answer of action 1": "Yes", "answer of action 2": "Yes", "answer of action 3": "Yes", "answer of action 4": "Yes", "answer of action 5": "Yes" }	Yes, it meets all the criteria. The publication involves human subjects (patients with relapsed glioblastoma multiforme), specifically mentions the use of adjuvant dendritic cell-based immunotherapy, and is an original research study involving more than five patients.	{ "answer of action 1": "Yes", "answer of action 2": "Yes", "answer of action 3": "Yes" }	Yes									Y	Y	Y	Y	Yes	Yes	Yes	Yes	Yes	Yes
15930352	2384	2005	2005-06-03	10.1158/1078-0432.CCR-05-0120	Clinical evaluation of dendritic cell vaccination for patients with recurrent glioma: results of a clinical phase I/II trial	Title: Clinical evaluation of dendritic cell vaccination for patients with recurrent glioma: results of a clinical phase I/II trial. Abstract: To investigate the safety and the immunologic and clinical responses of dendritic cell therapy for patients with recurrent malignant glioma. Twenty-four patients with recurrent malignant glioma (6 grade 3 and 18 grade 4 patients) were evaluated in a phase I/II clinical study of dendritic cell therapy. All patients were resistant to the standard maximum therapy. The patient's peripheral blood dendritic cells were generated with granulocyte macrophage colony-stimulating factor, plus interleukin 4 with or without OK-432, and pulsed with an autologous tumor lysate. Dendritic cells were injected intradermally, or both intratumorally and intradermally every 3 weeks. The protocols were well tolerated with only local redness and swelling at the injection site in several cases. Clinical responses were as follows: 1 patient with partial response, 3 patients with minor response, 10 patients with stable disease, and 10 patients with progressive disease. The patients whose dendritic cells were matured with OK-432 had longer survival times than the dendritic cells from patients without OK-432 maturation. The patients with both intratumoral and intradermal administrations had a longer survival time than the patients with intradermal administration only. Increased ELISPOT and delayed-type hypersensitivity responses after vaccination could provide good laboratory markers to predict the clinical outcome of patients receiving dendritic cell vaccination. The overall survival of patients with grade 4 glioma was 480 days, which was significantly better than that in the control group. This study showed the safety and clinical response of autologous tumor lysate-pulsed dendritic cell therapy for patients with malignant glioma. Dendritic cell therapy is recommended for further clinical studies in malignant glioma patients.	Exclude in full text screen	Yes	0					Yes, this publication meets the criteria as it involves a clinical study using human subjects.	Yes. This study involves patients with malignant glioma, which meets our criteria.	Yes, the publication meets the criteria as it explicitly mentions the treatment of patients with dendritic cell vaccination for recurrent malignant glioma.	Yes. This publication presents original research on the clinical evaluation of dendritic cell therapy for patients with recurrent malignant glioma. It entails the results of a clinical phase I/II trial involving 24 patients and the study of dendritic cell therapy. The publication's abstract provides details relating to the safety and immunological responses of dendritic cell therapy, including the protocols used, clinical responses, and survival times. The publication contains enough details to support it as an original research paper, making it suitable for the selection criteria.	1. Yes 2. Yes 3. Yes 4. Yes 5. Yes {'answer of action 1': 'Yes', 'answer of action 2': 'Yes', 'answer of action 3': 'Yes', 'answer of action 4': 'Yes', 'answer of action 5': 'Yes'}	Yes. This publication meets all the criteria. 1) It involves human as primary research subjects (patients with recurrent malignant glioma). 2) It involves patients with glioma. 3) The title and abstract explicitly mention the study involves dendritic cell vaccination treatment for patients with recurrent malignant glioma. 4) It is an original research study of a clinical phase I/II trial.	{ "answer of action 1": "Yes", "answer of action 2": "Yes", "answer of action 3": "Yes" }	Yes.									Y	Y	Y	Y	Yes	Yes	Yes	Yes	Yes	Yes
32164579	2385	2020	2020-03-14	10.1186/s12885-020-6624-y	A phase II open label, randomised study of ipilimumab with temozolomide versus temozolomide alone after surgery and chemoradiotherapy in patients with recently diagnosed glioblastoma: the Ipi-Glio trial protocol	Title: A phase II open label, randomised study of ipilimumab with temozolomide versus temozolomide alone after surgery and chemoradiotherapy in patients with recently diagnosed glioblastoma: the Ipi-Glio trial protocol. Abstract: Median survival for patients with glioblastoma is less than a year. Standard treatment consists of surgical debulking if feasible followed by temozolomide chemo-radiotherapy. The immune checkpoint inhibitor ipilimumab targets cytotoxic T-lymphocyte-associated protein 4 (CTLA-4) and has shown clinical efficacy in preclinical models of glioblastoma. The aim of this study is to explore the addition of ipilimumab to standard therapy in patients with glioblastoma. Ipi-Glio is a phase II, open label, randomised study of ipilimumab with temozolomide (Arm A) versus temozolomide alone (Arm B) after surgery and chemoradiotherapy in patients with recently diagnosed glioblastoma. Planned accrual is 120 patients (Arm A: 80, Arm B: 40). Endpoints include overall survival, 18-month survival, 5-year survival, and adverse events. The trial is currently recruiting in seven centres in the United Kingdom. ISRCTN84434175. Registered 12 November 2018.	Exclude in full text screen	Yes	0					Yes, it meets our criteria as it involves human participants as primary research subject.	Yes. This study involves patients with recently diagnosed glioblastoma, which meets our criteria.	Yes. This study involves treatment of patients with immune checkpoint inhibitor (ipilimumab) in combination with standard therapy (temozolomide) in patients with glioblastoma. Therefore, it meets the criteria.	Yes, this publication meets the criteria as it describes an original research study with a protocol for a phase II clinical trial in patients with glioblastoma. The trial is designed to explore the addition of ipilimumab to standard therapy in patients with recently diagnosed glioblastoma. The study has endpoints to measure overall survival, 18-month survival, 5-year survival, and adverse events.	1. Yes. 2. Yes. 3. Yes. 4. Yes. 5. Yes. {'answer of action 1': 'Yes', 'answer of action 2': 'Yes', 'answer of action 3': 'Yes', 'answer of action 4': 'Yes', 'answer of action 5': 'Yes'}	Yes. This publication meets all the criteria. 1) It involves human subjects as the primary research subject. 2) It involves patients with glioblastoma. 3) The title and abstract explicitly mention the study involves treatment with the immune checkpoint inhibitor ipilimumab, which is an immunotherapy. 4) It is an original research study and not a review, protocol, or case report with less than five patients.	{ "answer of action 1": "Yes", "answer of action 2": "Yes", "answer of action 3": "Yes" }	Yes									Y	Y	Y	Y	Yes	Yes	Yes	Yes	Yes	Yes
19852061	2388	2010	2009-10-24	10.1002/pbc.22319	Adjuvant dendritic cell-based tumour vaccination for children with malignant brain tumours	Title: Adjuvant dendritic cell-based tumour vaccination for children with malignant brain tumours. Abstract: A large experience with dendritic cell (DC)-based vaccination for malignant brain tumours has been gained in adults. Here we focus on the results obtained in children with relapsed malignant brain tumours. In total 45 children were vaccinated: 33 high grade glioma (HGG), 5 medulloblastoma (MB)/primitive neuro-ectodermal tumour (PNET), 4 ependymoma and 3 atypical teratoid-rhabdoid tumour (ATRT). Autologous, monocyte-derived DC were generated and loaded with tumour lysate, which was used as source of tumour-associated antigens. In 38 patients peripheral blood mononuclear cells (PBMC) were obtained from leukapheresis and in 7 patients from fresh blood samples. 7 HGG patients are still alive with median follow-up (FU) of 35.7 months (range: 12.1-85.6). Median overall survival (OS) was 13.5 months (range: 1.4-85.6). All patients with MB/PNET died (median OS 5.7 months; range 4.3-51.2). One patient with ependymoma is still alive at 22.3 months FU. The other three patients died at, respectively, 7.7, 30.1 and 31.5 months. Two patients with ATRT are still alive at, respectively, 34.1 and 52.6 months FU. The third patient died at 50.5 months. No severe adverse events were noticed. In this exploratory study, HGG and ATRT seem to respond more favourably to vaccination than MB/PNET and ependymoma. Although preliminary, our results are promising and support further testing of DC-based immunotherapy in new treatment protocols for HGG and ATRT.	Exclude in full text screen	Yes	0					Yes. The publication uses humans as primary research subjects (children with malignant brain tumors) and presents a study on the efficacy of dendritic cell-based vaccination as a treatment option.	Yes, this publication meets the criteria as it involves patients with high grade glioma, medulloblastoma, ependymoma, and atypical teratoid-rhabdoid tumour.	Yes. The abstract mentions the use of dendritic cell-based vaccination for pediatric patients with malignant brain tumors. Therefore, it meets the criteria for immunotherapy.	Yes. This publication presents original research on using dendritic cell-based vaccination for children with relapsed malignant brain tumors. It includes detailed information on the methodology and results of the study, as well as a conclusion and recommendations for further research.	1. Yes 2. Yes (includes glioma, glioblastoma, ependymoma, atypical teratoid-rhabdoid tumour) 3. Yes (mentions dendritic cell vaccination) 4. Yes (original research) 5. Yes {'answer of action 1': 'Yes', 'answer of action 2': 'Yes', 'answer of action 3': 'Yes', 'answer of action 4': 'Yes', 'answer of action 5': 'Yes'}	Yes. This publication meets all the criteria. (1) The study involves human subjects as it focuses on children with malignant brain tumors. (2) The study involves patients with glioma (high grade), medulloblastoma, ependymoma, and atypical teratoid-rhabdoid tumor (ATRT). (3) The study explicitly mentions the use of dendritic cell-based tumor vaccination, which falls under the category of immunotherapy. (4) The publication is an original research study involving a total of 45 patients, which exceeds the minimum requirement of five patients.	{ "answer of action 1": "Yes", "answer of action 2": "Yes", "answer of action 3": "Yes" }	Yes									Y	Y	Y	Y	Yes	Yes	Yes	Yes	Yes	Yes
11678429	2449	2001	2001-10-27	10.1023/a:1011856406683	Preliminary results of active specific immunization with modified tumor cell vaccine in glioblastoma multiforme	Title: Preliminary results of active specific immunization with modified tumor cell vaccine in glioblastoma multiforme. Abstract: Treatment for glioblastoma multiforme has failed to show any progress for decades. While specific immunization with tumor cells modified with Newcastle-Disease-Virus (NDV) has been reported successful in some extracerebral tumors, its effect on glioblastoma is unknown. We report on 11 patients, in whom this approach was analyzed. A vaccine was produced from autologous tumor cell cultures of 11 patients with glioblastoma. After completed surgery and radiotherapy an intracutaneous vaccination was performed 4 times with a 2 week interval and finally after 3 months. Local reactions, general side effects and survival were monitored closely. The local reaction of the skin after injection of vaccine increased from 1.67 to 4.05 cm2 in 8 weeks. The skin reaction after parallel injection of inactivated, untreated tumor cells increased from 0.11 to 1.09 cm2. The median survival was 46 weeks (mean 60 weeks). No side effects were noted. Active specific immunization with NDV-modified glioblastoma cells produced a noticeable peripheral immune response. In this preliminary series survival of patients was not significantly longer after active specific immunization than after combined treatment of surgery, radiotherapy and chemotherapy. As there were no side effects, however, active specific immunization may be considered an alternative in the management of glioblastoma.	Exclude in full text screen	Yes	0					Yes. This publication qualifies as it reports a clinical trial involving human subjects (11 patients with glioblastoma multiforme) who received intracutaneous vaccination with a vaccine produced from autologous tumor cell cultures. The study aimed to analyze the effect of specific immunization with tumor cells modified with Newcastle-Disease-Virus (NDV) in glioblastoma. The researchers monitored local reactions, general side effects, and survival in the patients. Therefore, this publication meets our criteria of using human as research subjects.	Yes, this publication meets your criteria since it involves patients with glioblastoma.	Not sure. The abstract mentions specific immunization with tumor cells modified with NDV, but it is not clear if this falls under the criteria of immunotherapies listed. More information is needed about the type of immunotherapy used.	Yes. This publication reports on a study of 11 patients with glioblastoma multiforme and involves original research. The study focuses on the use of active specific immunization with modified tumor cell vaccine, which is a new approach to treatment for glioblastoma. While the study did not show a significant improvement in survival, it did demonstrate a noticeable peripheral immune response and the absence of side effects, making active specific immunization a possible alternative in the management of glioblastoma.	1. Yes. 2. Yes. 3. No. 4. Yes. 5. No. 6. {'answer of action 1': 'Yes', 'answer of action 2': 'Yes', 'answer of action 3': 'No', 'answer of action 4': 'Yes', 'answer of action 5': 'No'}	Yes, it meets all the criteria. Reasoning: 1) The study explicitly mentions that it involves treatment of patients with immunotherapies such as specific immunization with tumor cells modified with Newcastle-Disease-Virus (NDV). 2) The subjects of the study are patients with glioblastoma multiforme, which is a type of glioma. 3) The title and abstract mention the involvement of immunotherapies, fulfilling the requirement of mentioning one or more of the specified immunotherapies. 4) The publication reports on an original research study with 11 patients, which meets the criterion of being original research.	{ "answer of action 1": "Yes", "answer of action 2": "Yes", "answer of action 3": "Yes" }	Yes									Y	Y	NS	Y	Yes	No	Yes	Yes	Yes	Yes
33128583	2463	2021	2020-10-31	10.1007/s00262-020-02742-1	CD1d expression in glioblastoma is a promising target for NKT cell-based cancer immunotherapy	Title: CD1d expression in glioblastoma is a promising target for NKT cell-based cancer immunotherapy. Abstract: Glioblastoma is the most common and aggressive type of brain tumor with high recurrence and fatality rates. Although various therapeutic strategies have been explored, there is currently no effective treatment for glioblastoma. Recently, the number of immunotherapeutic strategies has been tested for malignant brain tumors. Invariant natural killer T (iNKT) cells play an important role in anti-tumor immunity. To address if iNKT cells can target glioblastoma to exert anti-tumor activity, we assessed the expression of CD1d, an antigen-presenting molecule for iNKT cells, on glioblastoma cells. Glioblastoma cells from 10 of 15 patients expressed CD1d, and CD1d-positive glioblastoma cells pulsed with glycolipid ligand induced iNKT cell-mediated cytotoxicity in vitro. Although CD1d expression was low on glioblastoma stem-like cells, retinoic acid, which is the most common differentiating agent, upregulated CD1d expression in these cells and induced iNKT cell-mediated cytotoxicity. Moreover, intracranial administration of human iNKT cells induced tumor regression of CD1d-positive glioblastoma in orthotopic xenografts in NOD/Shi-scid IL-2R??KO (NOG) mice. Thus, CD1d expression represents a novel target for NKT cell-based immunotherapy for glioblastoma patients.	Exclude in full text screen	Yes	0					Yes, this publication meets the criteria as it uses human glioblastoma cells and patients as the primary research subject. The study examined the expression of CD1d on glioblastoma cells from 15 patients and therapeutic effects of iNKT cell-based immunotherapy in orthotopic xenografts in humanized mice.	Yes, this publication meets our criteria as it involves patients with glioblastoma and discusses a potential immunotherapeutic target for the disease.	Yes. This publication explicitly mentions the use of NKT cell-based cancer immunotherapy as a treatment strategy for glioblastoma and highlights the potential of targeting CD1d expression in glioblastoma for this purpose.	Yes, this publication meets the criteria because it presents original research on the expression of CD1d in glioblastoma and its potential as a target for iNKT cell-based immunotherapy. It also includes in vitro and in vivo experiments with human and mouse models.	Action 1: The publication involves human subjects as primary research subjects. - Yes Action 2: The publication involves patients with glioblastoma. - Yes Action 3: The title and abstract mention the study involves immunotherapies for glioblastoma patients. - Yes Action 4: The publication is original research, not a review, protocol, or case report with less than five patients. - Yes Action 5: The publication meets all the criteria. - Yes Output: {"answer of action 1": "Yes", "answer of action 2": "Yes", "answer of action 3": "Yes", "answer of action 4": "Yes", "answer of action 5": "Yes"}	Yes, this publication meets all the criteria. 1) The study involves human primary research subjects as it mentions glioblastoma patients. 2) The study involves patients with glioblastoma, which is specified in the abstract. 3) The abstract explicitly mentions NKT cell-based cancer immunotherapy as a treatment strategy for glioblastoma patients. 4) The publication is original research as it presents the findings and results of the study.	{ "answer of action 1": "Yes", "answer of action 2": "Yes", "answer of action 3": "Yes" }	Yes									Y	Y	Y	Y	Yes	Yes	Yes	Yes	Yes	Yes
33496357	2498	2021	2021-01-26	10.1002/cncr.33378	Treatment with pembrolizumab in programmed death ligand 1-positive recurrent glioblastoma: Results from the multicohort phase 1 KEYNOTE-028 trial	Title: Treatment with pembrolizumab in programmed death ligand 1-positive recurrent glioblastoma: Results from the multicohort phase 1 KEYNOTE-028 trial. Abstract: Current treatments for recurrent glioblastoma offer limited benefit. The authors report the antitumor activity and safety of the anti-programmed death 1 (anti-PD-1) immunotherapy, pembrolizumab, in programmed death ligand 1 (PD-L1)-positive, recurrent glioblastoma. Adult patients with PD-L1-positive tumors were enrolled in the recurrent glioblastoma cohort of the multicohort, phase 1b KEYNOTE-028 study (ClinicalTrials.gov identifier, NCT02054806) and received pembrolizumab 10 mg/kg every 2 weeks for up to 2 years. The primary endpoint was investigator-assessed overall response rate according to the Response Evaluation Criteria in Solid Tumors, version 1.1. Archival tumor samples were assessed for PD-L1 expression levels (prospectively) and T-cell-inflamed gene expression profile score (retrospectively). After a median follow-up of 14 months (range, 2-55 months) among the 26 enrolled patients, the overall response rate was 8% (95% CI, 1%-26%). Two partial responses, lasting 8.3 and 22.8 months, occurred. Progression-free survival (median, 2.8 months; 95% CI, 1.9-8.1 months) rate at 6 months was 37.7%, and the overall survival (median, 13.1 months; 95% CI, 8.0-26.6 months) rate at 12 months was 58%. Correlation of therapeutic benefit to level of PD-L1 expression, gene expression profile score, or baseline steroid use could not be established. Treatment-related adverse events occurred in 19 patients (73%), and 5 patients experienced grade 3 or 4 events (there were no grade 5 events). Immune-mediated adverse events and infusion reactions occurred in 7 patients (27%). Pembrolizumab monotherapy demonstrated durable antitumor activity in a subset of patients with manageable toxicity in this small, signal-finding, recurrent glioblastoma cohort. Future studies evaluating rationally designed pembrolizumab combination regimens may improve outcomes in patients with recurrent glioblastoma.	Exclude in full text screen	Yes	0					Yes, the publication meets the criteria as it involves a study with adult patients as human research subjects for recurrent glioblastoma, and investigates the antitumor activity and safety of pembrolizumab in PD-L1-positive tumors.	Yes. This publication meets our criteria as it involves patients with glioblastoma and reports the antitumor activity and safety of immunotherapy drug pembrolizumab in these patients.	Yes, this publication meets our criteria as it explicitly mentions the treatment of patients with anti-PD-1 immunotherapy (Pembrolizumab) for recurrent glioblastoma.	Yes, this publication meets the criteria as it reports original research on the use of pembrolizumab in programmed death ligand 1-positive recurrent glioblastoma and includes a cohort of 26 patients. It reports on the efficacy and safety of pembrolizumab therapy as well.	1. Yes 2. Yes 3. Yes 4. Yes 5. Yes {'answer of action 1': 'Yes', 'answer of action 2': 'Yes', 'answer of action 3': 'Yes', 'answer of action 4': 'Yes', 'answer of action 5': 'Yes'}	Yes, this publication meets all the criteria. The title and abstract explicitly mention that the study involves treatment of patients with pembrolizumab, which is an anti-PD-1 immunotherapy. The study also involves patients with recurrent glioblastoma, which is one of the specified glioma types. Additionally, the publication is an original research article and not a review, protocol, or case report with less than five patients.	{"answer of action 1": "Yes", "answer of action 2": "Yes", "answer of action 3": "Yes"}	Yes									Y	Y	Y	Y	Yes	Yes	Yes	Yes	Yes	Yes
35987165	2522	2022	2022-08-20	10.1016/j.esmoop.2022.100562	Isatuximab plus atezolizumab in patients with advanced solid tumors: results from a phase I/II, open-label, multicenter study	Title: Isatuximab plus atezolizumab in patients with advanced solid tumors: results from a phase I/II, open-label, multicenter study. Abstract: The anti-CD38 antibody isatuximab is approved for the treatment of relapsed/refractory multiple myeloma, but there are no data on its efficacy in solid tumors. This phase I/II study (NCT03637764) assessed the safety and activity of isatuximab plus atezolizumab (Isa??+ Atezo), an anti-programmed death-ligand 1 (PD-L1) antibody, in patients with immunotherapy-naive solid tumors: epithelial ovarian cancer (EOC), glioblastoma (GBM), hepatocellular carcinoma (HCC), and squamous cell carcinoma of the head and neck (SCCHN). Phase I assessed safety, tolerability, pharmacokinetics, pharmacodynamics, and the recommended phase II dose (RP2D) of isatuximab 10 mg/kg intravenously (i.v.) every week for 3 weeks followed by once every 3 weeks??+ atezolizumab 1200 mg i.v. every 3 weeks. Phase II used a Simon's two-stage design to assess the overall response rate or progression-free survival rate at 6 months (GBM cohort). Interim analysis was carried out at 6 months following first dose of the last enrolled patient in each cohort. Pharmacodynamic biomarkers were tested for CD38, PD-L1, tumor-infiltrating immune cells, and FOXP3+ regulatory T cells (Tregs) in the tumor microenvironment (TME). Overall, 107 patients were treated (EOC, n??= 18; GBM, n??= 33; HCC, n??= 27; SCCHN, n??= 29). In phase I, Isa??+ Atezo showed an acceptable safety profile, no dose-limiting toxicities were observed, and RP2D was confirmed. Most patients experienced ???1 treatment-emergent adverse event (TEAE), with ???48.5% being grade ???3. The most frequent TEAE was infusion reactions. The study did not continue to stage 2 based on prespecified targets. Tumor-infiltrating CD38+ immune cells were reduced and almost cleared after treatment. Isa??+ Atezo did not significantly modulate Tregs or PD-L1 expression in the TME. Isa??+ Atezo had acceptable safety and tolerability. Clinical pharmacodynamic evaluation revealed efficient target engagement of isatuximab via treatment-mediated reduction of CD38+ immune cells in the TME. Based on clinical data, CD38 inhibition does not improve responsiveness to PD-L1 blockade in these patients.	Exclude in full text screen	Yes	0					No, the publication doesn't meet the criteria as the primary research subjects were patients with solid tumors, not healthy or normal human participants.	No, this publication does not meet our criteria as it involves patients with solid tumors other than glioma, glioblastoma, astrocytoma, oligodendroglioma.	No, the title and abstract do not explicitly mention any of the immunotherapies listed in the criteria. The study only involves isatuximab and atezolizumab in patients with solid tumors.	No. This publication does not meet our criteria as it is a phase I/II clinical trial study report and not an original research study.	1. No 2. Yes 3. Yes 4. Yes 5. No (does not meet the first criterion) 6. {"answer of action 1": "No", "answer of action 2": "Yes", "answer of action 3": "Yes", "answer of action 4": "Yes", "answer of action 5": "No"}	No. This publication does not meet all the criteria. Reasons: 1) The publication studies human subjects. 2) The publication mentions glioblastoma as one of the immunotherapy-naive solid tumors included in the study. 3) The publication mentions isatuximab plus atezolizumab (an anti-PD-L1 antibody) as the treatment regimen. 4) The publication is an original research study. However, it is not clear from the abstract whether the study involves patients with glioma, glioblastoma, astrocytoma, or oligodendroglioma. Therefore, it does not meet the second criterion.	{ "answer of action 1": "No", "answer of action 2": "No", "answer of action 3": "No" }	No									N	N	N	N	No	No	No	No	No	No
35670420	2539	2022	2022-06-07	10.1080/08923973.2022.2086136	Combining locoregional CAR-T cells, autologous + allogeneic tumor lysate vaccination and levamisole in treatment of glioblastoma	Title: Combining locoregional CAR-T cells, autologous + allogeneic tumor lysate vaccination and levamisole in treatment of glioblastoma. Abstract: Glioblastoma multiforme (GBM) is an aggressive brain malignancy and harbors a microenvironment limiting immune cells activity. CAR-T cells are being tested in the treatment of cancers and there exist reports which demonstrate dramatic regression of multicentric GBMs following intrathecal treatment with CAR-T cells. In this article, a triple approach for immune treatment of GBM is proposed. First, GBM tumor specimens for each patient will be saved and cultured to obtain tumor lysates. Then, levamisole will be applied, which possesses immunostimulating, anti-glycolytic, and anti-angiogenic features. Following priming the immune system, GBM patients will be injected with lysates of their own tumor cells plus lysates from a GBM cell line, U251. After 3?€?months of this treatment, CAR-T cells (transduced with IL13R??2-CAR<b>)</b> will be applied <i>via</i> intratumoral approach. As such, genetically-modified and native immunocytes may 'meet' in the vicinity of deeply-invading tumor cells and demonstrate greater efficacy <i>via</i> cell-cell interactions. By this, a self-propagating cyclic process - a cancer-immunity cycle - may be initiated to eradicate cancer cells.	Exclude in full text screen	Yes	0					Yes. This publication uses human subjects as primary research subjects in a clinical trial for the treatment of glioblastoma. The patients will receive the three-step treatment which includes tumor lysates and CAR-T cells.	Yes, this publication meets the criteria as it specifically involves patients with glioblastoma and proposes a treatment approach for this type of brain tumor.	Yes. The title and abstract mention the use of CAR-T cells and tumor lysate vaccination in the treatment of glioblastoma.	Yes, this publication meets the criteria. It is an original research study that proposes a new triple approach for immune treatment of GBM. The publication includes a detailed methodology and discusses potential outcomes of the proposed treatment.	1. Yes, the publication involves studies using human as primary research subject. 2. Yes, the publication involves patients with glioblastoma. 3. Yes, the publication explicitly mentions the study involves treatment of patients with CAR-T cell therapy. 4. Yes, the publication is original research. 5. Yes, the publication meets all the criteria. 6. {"answer of action 1": "Yes", "answer of action 2": "Yes", "answer of action 3": "Yes", "answer of action 4": "Yes", "answer of action 5": "Yes"}	Yes, the publication meets all the criteria. 1) It involves human subjects as the primary research subject. 2) It involves patients with glioblastoma. 3) The title and abstract explicitly mention the use of CAR-T cells and tumor lysate vaccination, which are immunotherapies. 4) It is an original research article proposing a treatment approach for glioblastoma, rather than a review, protocol, or case report with less than five patients.	{ "answer of action 1": "Yes", "answer of action 2": "Yes", "answer of action 3": "Yes" }	Yes									Y	Y	Y	Y	Yes	Yes	Yes	Yes	Yes	Yes
36662238	2588	2023	2023-01-20	10.1007/s00066-023-02049-x	[Association of autologous tumor lysate-loaded dendritic cell vaccination with extension of survival among patients with newly diagnosed and recurrent glioblastoma]	Title: [Association of autologous tumor lysate-loaded dendritic cell vaccination with extension of survival among patients with newly diagnosed and recurrent glioblastoma]. Abstract: N o a b s t r a c t f o u n d	Exclude in full text screen	Yes	0					Not sure. While the title suggests the study may have used human subjects with glioblastoma, the lack of an abstract makes it difficult to determine if the criteria is met.	Not sure. Since there is no abstract available, it is not clear whether the study involves patients with glioma, glioblastoma, astrocytoma, or oligodendroglioma.	Not sure. There is no abstract available to confirm whether the study involves immunotherapy or not.	Not sure. Without an abstract, it is difficult to determine whether the study is original research or not.	Answer of action 1: Unable to judge without abstract Answer of action 2: Yes, it involves patients with glioblastoma Answer of action 3: Yes, it involves dendritic cell vaccination Answer of action 4: Yes, it involves original research Answer of action 5: {"answer of action 1": "Unable to judge without abstract", "answer of action 2": "Yes", "answer of action 3": "Yes", "answer of action 4": "Yes", "answer of action 5": "Yes"}	No, the publication does not meet the criteria. The abstract does not mention any specific immunotherapies, and it is unclear whether the study involves patients with glioblastoma or any of the specified gliomas. Additionally, there is no indication of whether the study involves human subjects or whether it is original research.	{ "answer of action 1": "No", "answer of action 2": "No", "answer of action 3": "No" }	No									NS	NS	NS	NS	Yes	Yes	No	Yes	No	No
33239433	2627	2021	2020-11-26	10.1158/1078-0432.CCR-20-2291	Concurrent Dexamethasone Limits the Clinical Benefit of Immune Checkpoint Blockade in Glioblastoma	Title: Concurrent Dexamethasone Limits the Clinical Benefit of Immune Checkpoint Blockade in Glioblastoma. Abstract: Dexamethasone, a uniquely potent corticosteroid, is frequently administered to patients with brain tumors to decrease tumor-associated edema, but limited data exist describing how dexamethasone affects the immune system systemically and intratumorally in patients with glioblastoma (GBM), particularly in the context of immunotherapy. We evaluated the dose-dependent effects of dexamethasone when administered with programmed cell death 1 (PD-1) blockade and/or radiotherapy in immunocompetent C57BL/6 mice with syngeneic GL261 and CT-2A GBM tumors. Clinically, the effect of dexamethasone on survival was evaluated in 181 patients with isocitrate dehydrogenase (IDH) wild-type GBM treated with PD-(L)1 blockade, with adjustment for relevant prognostic factors. Despite the inherent responsiveness of GL261 to immune checkpoint blockade, concurrent dexamethasone administration with anti-PD-1 therapy reduced survival in a dose-dependent manner. Concurrent dexamethasone also abrogated survival following anti-PD-1 therapy with or without radiotherapy in immune-resistant CT-2A models. Dexamethasone decreased T-lymphocyte numbers by increasing apoptosis, in addition to decreasing lymphocyte functional capacity. Myeloid and natural killer cell populations were also generally reduced by dexamethasone. Thus, dexamethasone appears to negatively affect both adaptive and innate immune responses. As a clinical correlate, a retrospective analysis of 181 consecutive patients with IDH wild-type GBM treated with PD-(L)1 blockade revealed poorer survival among those on baseline dexamethasone. Upon multivariable adjustment with relevant prognostic factors, baseline dexamethasone administration was the strongest predictor of poor survival [reference, no dexamethasone; <2 mg HR, 2.16; 95% confidence interval (CI), 1.30-3.68; <i>P</i> = 0.003 and ???2 mg HR, 1.97; 95% CI, 1.23-3.16; <i>P</i> = 0.005]. Our preclinical and clinical data indicate that concurrent dexamethasone therapy may be detrimental to immunotherapeutic approaches for patients with GBM.	Exclude in full text screen	Yes	0					Yes, this publication meets the criteria as it involves human subjects with glioblastoma who were treated with PD-(L)1 blockade and dexamethasone. The study examines the effect of dexamethasone on survival and immune response in these patients. However, the human subjects are only part of a retrospective analysis and not directly studied in the preclinical experiments.	Not sure. Although the study involves patients with GBM, it focuses on the effect of dexamethasone on immunotherapy rather than the glioma itself. It is unclear if the patients in the clinical correlate received PD-1 blockade therapy.	Yes. This publication explicitly mentions the treatment of patients with immune checkpoint blockade in glioblastoma, which is one of the listed immunotherapies. The abstract also highlights the effect of dexamethasone on the immune system in the context of immunotherapy.	Yes, this publication meets the criteria as it presents original research on the effects of dexamethasone on the immune system and survival of patients with glioblastoma treated with immune checkpoint blockade. The study was conducted in mice and included a retrospective analysis of 181 patients, providing evidence to support the conclusion.	Action 1: Yes, the publication meets the first criteria as it involves the study of patients with GBM, which are humans and primary research subject. Action 2: Yes, the publication meets the second criteria as it involves patients with glioblastoma. Action 3: No, the publication does not explicitly mention any immunotherapies. Action 4: Yes, the publication contains original research that includes preclinical and clinical studies. Action 5: No, the publication does not meet all the criteria, as it fails to mention treatment with immunotherapies. Output: {'answer of action 1': 'Yes', 'answer of action 2': 'Yes', 'answer of action 3': 'No', 'answer of action 4': 'Yes', 'answer of action 5': 'No'}	No. Reasons: 1. The abstract does not explicitly mention the use of any immunotherapies such as Immune Checkpoint Inhibitors, Peptide Vaccination, Dendritic cell Vaccination, Adoptive Transfer of Effector Lymphocytes, Chimeric Antigen Receptor T-cell therapy, or Oncolytic Viral Vectors therapy. 2. The abstract does not mention the primary research subjects being human patients. 3. The abstract does not mention the specific types of glioma or glioblastoma being studied. 4. The abstract does not clearly indicate if the study is original research or a review.	{ "answer of action 1": "Yes", "answer of action 2": "Yes", "answer of action 3": "Yes" }	Yes									Y	NS	Y	Y	Yes	No	No	Yes	Yes	Yes
18447714	2655	2008	2008-05-02	10.3171/JNS/2008/108/5/0963	Phase II clinical trial of Wilms tumor 1 peptide vaccination for patients with recurrent glioblastoma multiforme	Title: Phase II clinical trial of Wilms tumor 1 peptide vaccination for patients with recurrent glioblastoma multiforme. Abstract: The object of this study was to investigate the safety and clinical responses of immunotherapy targeting the WT1 (Wilms tumor 1) gene product in patients with recurrent glioblastoma multiforme (GBM). Twenty-one patients with WT1/HLA-A*2402-positive recurrent GBM were included in a Phase II clinical study of WT1 vaccine therapy. In all patients, the tumors were resistant to standard therapy. Patients received intra-dermal injections of an HLA-A*2402-restricted, modified 9-mer WT1 peptide every week for 12 weeks. Tumor size, which was obtained by measuring the contrast-enhanced area on magnetic resonance images, was determined every 4 weeks. The responses were analyzed according to Response Evaluation Criteria in Solid Tumors (RECIST) 12 weeks after the initial vaccination. Patients who achieved an effective response continued to be vaccinated until tumor progression occurred. Progression-free survival and overall survival after initial WT1 treatment were estimated. The protocol was well tolerated; only local erythema occurred at the WT1 vaccine injection site. The clinical responses were as follows: partial response in 2 patients, stable disease in 10 patients, and progressive disease in 9 patients. No patient had a complete response. The overall response rate (cases with complete or partial response) was 9.5%, and the disease control rate (cases with complete or partial response as well as those in which disease was stable) was 57.1%. The median progression-free survival (PFS) period was 20.0 weeks, and the 6-month (26-week) PFS rate was 33.3%. Although a small uncontrolled nonrandomized trial, this study showed that WT1 vaccine therapy for patients with WT1/HLA-A*2402-positive recurrent GBM was safe and produced a clinical response. Based on these results, further clinical studies of WT1 vaccine therapy in patients with malignant glioma are warranted.	Exclude in full text screen	Yes	0					Yes, this study meets the criteria because it involves human participants as primary research subjects.	Yes, this publication meets our criteria. It involves patients with recurrent glioblastoma multiforme (GBM).	Yes. The title and abstract explicitly mention that the study involves treatment of patients with peptide vaccination for recurrent glioblastoma multiforme.	Yes, the publication meets the criteria because it reports an original study assessing the safety and efficacy of a new therapy for glioblastoma multiforme.	1. Yes 2. Yes 3. Yes 4. Yes 5. Yes {'answer of action 1': 'Yes', 'answer of action 2': 'Yes', 'answer of action 3': 'Yes', 'answer of action 4': 'Yes', 'answer of action 5': 'Yes'}	Yes, this study meets all the criteria. 1) The study uses humans as the primary research subjects. 2) The study involves patients with recurrent glioblastoma multiforme (GBM). 3) The title and abstract explicitly mention the use of immunotherapy with a peptide vaccination targeting the WT1 gene product. 4) The study is a Phase II clinical trial, which is an original research study. It is not a review, protocol, or case report with less than five patients.	{ "answer of action 1": "Yes", "answer of action 2": "Yes", "answer of action 3": "Yes" }	Yes									Y	Y	Y	Y	Yes	Yes	Yes	Yes	Yes	Yes
14520441	2747	2003	2003-10-02	10.1038/sj.bjc.6601268	Vaccination of recurrent glioma patients with tumour lysate-pulsed dendritic cells elicits immune responses: results of a clinical phase I/II trial	Title: Vaccination of recurrent glioma patients with tumour lysate-pulsed dendritic cells elicits immune responses: results of a clinical phase I/II trial. Abstract: In this Phase I/II trial, the patient's peripheral blood dendritic cells were pulsed with an autologous tumour lysate of the glioma. Seven patients with glioblastoma and three patients with anaplastic glioma, ranging in age from 20 to 69 years, participated in this study. The mean numbers of vaccinations of tumour lysate-pulsed dendritic cells were 3.7 times intradermally close to a cervical lymph node, and 3.2 times intratumorally via an Ommaya reservoir. The percentage of CD56-positive cells in the peripheral blood lymphocytes increased after immunisation. There were two minor responses and four no-change cases evaluated by radiological findings. Dendritic cell vaccination elicited T-cell-mediated antitumour activity, as evaluated by the ELISPOT assay after vaccination in two of five tested patients. Three patients showed delayed-type hypersensitivity reactivity to the autologous tumour lysate, two of these had a minor clinical response, and two had an increased ELISPOT result. Intratumoral CD4+ and CD8+ T-cell infiltration was detected in two patients who underwent reoperation after vaccination. This study demonstrated the safety and antitumour effects of autologous tumour lysate-pulsed dendritic cell therapy for patients with malignant glioma.	Exclude in full text screen	Yes	0					Yes, the publication meets the criteria as it involves human subjects as the primary research subject.	Yes, this publication meets our criteria as it involves patients with glioblastoma and anaplastic glioma.	Yes. This study explicitly mentions the treatment of patients with dendritic cell vaccination for malignant glioma. Therefore, it meets the criteria.	Yes, this publication meets the criteria as it describes original research in the form of a Phase I/II trial with multiple patients. It presents findings on the efficacy of the treatment and analyzes immune response through various assays, including radiological evaluation, ELISPOT assay, and T-cell infiltration.	1. Yes, the publication involves human as primary research subject. 2. Yes, the publication involves patients with glioblastoma and anaplastic glioma. 3. Yes, the title and abstract explicitly mention the study involves dendritic cell vaccination, which is one of the requested immunotherapies. 4. Yes, the publication presents original research with more than five patients. 5. Yes, the publication meets all four criteria. 6. { "answer of action 1": "Yes", "answer of action 2": "Yes", "answer of action 3": "Yes", "answer of action 4": "Yes", "answer of action 5": "Yes" }	Yes. This publication meets all the mentioned criteria. (1) It involves human patients as the primary research subjects. (2) It involves patients with glioma and glioblastoma. (3) The title and abstract explicitly mention the use of dendritic cell vaccination, which is a type of immunotherapy. (4) It is an original research study, as indicated by the mention of a clinical phase I/II trial.	{ "answer of action 1": "Yes", "answer of action 2": "Yes", "answer of action 3": "Yes" }	Yes									Y	Y	Y	Y	Yes	Yes	Yes	Yes	Yes	Yes
25424847	2764	2015	2014-11-27	10.1158/1078-0432.CCR-14-1790	Induction of robust type-I CD8+ T-cell responses in WHO grade 2 low-grade glioma patients receiving peptide-based vaccines in combination with poly-ICLC	Title: Induction of robust type-I CD8+ T-cell responses in WHO grade 2 low-grade glioma patients receiving peptide-based vaccines in combination with poly-ICLC. Abstract: WHO grade 2 low-grade gliomas (LGG) with high risk factors for recurrence are mostly lethal despite current treatments. We conducted a phase I study to evaluate the safety and immunogenicity of subcutaneous vaccinations with synthetic peptides for glioma-associated antigen (GAA) epitopes in HLA-A2(+) adults with high-risk LGGs in the following three cohorts: (i) patients without prior progression, chemotherapy, or radiotherapy (RT); (ii) patients without prior progression or chemotherapy but with prior RT; and (iii) recurrent patients. GAAs were IL13R??2, EphA2, WT1, and Survivin. Synthetic peptides were emulsified in Montanide-ISA-51 and given every 3 weeks for eight courses with intramuscular injections of poly-ICLC, followed by q12 week booster vaccines. Cohorts 1, 2, and 3 enrolled 12, 1, and 10 patients, respectively. No regimen-limiting toxicity was encountered except for one case with grade 3 fever, fatigue, and mood disturbance (cohort 1). ELISPOT assays demonstrated robust IFN?? responses against at least three of the four GAA epitopes in 10 and 4 cases of cohorts 1 and 3, respectively. Cohort 1 patients demonstrated significantly higher IFN?? responses than cohort 3 patients. Median progression-free survival (PFS) periods since the first vaccine are 17 months in cohort 1 (range, 10-47+) and 12 months in cohort 3 (range, 3-41+). The only patient with large astrocytoma in cohort 2 has been progression-free for more than 67 months since diagnosis. The current regimen is well tolerated and induces robust GAA-specific responses in WHO grade 2 glioma patients. These results warrant further evaluations of this approach. Clin Cancer Res; 21(2); 286-94. ??2014 AACR.	Exclude in full text screen	Yes	0					Yes. The publication involves a study with human subjects as the primary research targets.	Yes. This study involves patients with glioma, specifically WHO grade 2 low-grade gliomas. Therefore, it meets our criteria.	Yes. The title and abstract mention the treatment of patients with peptide-based vaccines in combination with poly-ICLC for glioma-associated antigen (GAA) epitopes. Peptide Vaccination is explicitly mentioned as an immunotherapy used in the study.	Yes, this publication meets our criteria since it reports original research with human subjects and presents findings from a clinical trial with more than five patients.	Action 1: Yes, the publication meets the first criteria as it involves human subjects as primary research subjects. Action 2: Yes, the publication meets the second criteria as it involves patients with glioma. Action 3: Yes, the publication meets the third criteria as the title and abstract explicitly mention the study involves peptide-based vaccines. Action 4: Yes, the publication meets the fourth criteria as it is an original research study. Action 5: Yes, the publication meets all four criteria. Output: {"answer of action 1": "Yes", "answer of action 2": "Yes", "answer of action 3": "Yes", "answer of action 4": "Yes", "answer of action 5": "Yes"}	Yes. This publication meets all the criteria. (1) It involves studying humans as primary research subjects. (2) It involves patients with glioma. (3) The title and abstract explicitly mention the use of peptide-based vaccines. (4) It is a phase I study, which is original research.	{'answer of action 1': 'Yes', 'answer of action 2': 'Yes', 'answer of action 3': 'Yes'}	Yes									Y	Y	Y	Y	Yes	Yes	Yes	Yes	Yes	Yes
22120301	2796	2012	2011-11-29	10.1016/j.wneu.2011.08.020	Adjuvant immunotherapy with whole-cell lysate dendritic cells vaccine for glioblastoma multiforme: a phase II clinical trial	Title: Adjuvant immunotherapy with whole-cell lysate dendritic cells vaccine for glioblastoma multiforme: a phase II clinical trial. Abstract: This study sought to evaluate effectiveness of autologous dendritic cell vaccine (immunotherapy) for glioblastoma multiforme (GBM). Patients 14 to 70 years of age with newly diagnosed GBM and Karnofsky Performance Scale (KPS) score >70 who were receiving initial treatment were enrolled and were randomized into 2 groups during the 5-year study period. Eighteen patients underwent conventional treatment (surgery, radiotherapy, and chemotherapy) and received adjuvant autologous dendritic cell vaccine, and 16 patients (control group) underwent conventional treatment only. Administration of the vaccine was begun within 1 to 2 months postoperatively, with 10 inoculations given over 6 months. Outcome measures were overall survival (OS); progression-free survival (PFS); 1-, 2-, and 3-year survival rates, and quality of life (QoL). Follow-up time ranged from 14 to 56 months (median, 33 months). The 1-, 2-, and 3-year survival rates were 88.9%, 44.4%, and 16.7% for the vaccine group, respectively, and 75.0%, 18.8%, and 0%, respectively, for the control group, (P = 0.299, 0.0035, 0.0014, respectively). The median OS for the vaccine group was 31.9 months and for the control group was 15.0 months (P < 0.002). The median progression-free survival (PFS) for the vaccine group was 8.5 months, and 8.0 months for the control group (P = 0.075). The surviving fraction was significantly higher in the vaccine group based on Kaplan-Meier analysis. Adjuvant immunotherapy with whole-cell lysate dendritic cell vaccine may improve short-term survival. It seems to be safe, and its long-term effectiveness is worthy of further investigation.	Exclude in full text screen	Yes	0					Yes. The study involves human participants as primary research subjects (patients with newly diagnosed GBM) who received a treatment (immunotherapy).	Yes. This study meets our criteria as it involves patients with glioblastoma multiforme and evaluates the use of an immunotherapy treatment.	Yes, the publication explicitly mentions the treatment of patients with dendritic cell vaccination immunotherapy.	Yes, this publication meets the criteria as it is an original research study with a phase II clinical trial conducted to evaluate the effectiveness of a treatment for glioblastoma multiforme. It reports on patient outcomes and presents statistical analysis of the results.	1. Yes, the publication meets the first criteria as it involves human subjects. 2. Yes, the publication meets the second criteria as it involves patients with glioblastoma. 3. Yes, the publication meets the third criteria as it explicitly mentions the treatment of patients with autologous dendritic cell vaccine. 4. Yes, the publication meets the fourth criteria as it is an original research study involving a phase II clinical trial. 5. Yes, the publication meets all the four criteria mentioned above. 6. {"answer of action 1": "Yes", "answer of action 2": "Yes", "answer of action 3": "Yes", "answer of action 4": "Yes", "answer of action 5": "Yes"}	Yes, this publication meets all the criteria: (1) It involves human subjects as the primary research subject. (2) It involves patients with glioblastoma multiforme. (3) The title and abstract explicitly mention the use of dendritic cell vaccine as an immunotherapy for glioblastoma multiforme. (4) It is an original research study, as indicated by being a phase II clinical trial with a sample size of 18 patients in the intervention group. Therefore, the answer is yes.	{ "answer of action 1": "Yes", "answer of action 2": "Yes", "answer of action 3": "Yes" }	Yes									Y	Y	Y	Y	Yes	Yes	Yes	Yes	Yes	Yes
30568303	2802	2019	2018-12-21	10.1038/s41586-018-0810-y	Actively personalized vaccination trial for newly diagnosed glioblastoma	Title: Actively personalized vaccination trial for newly diagnosed glioblastoma. Abstract: Patients with glioblastoma currently do not sufficiently benefit from recent breakthroughs in cancer treatment that use checkpoint inhibitors<sup>1,2</sup>. For treatments using checkpoint inhibitors to be successful, a high mutational load and responses to neoepitopes are thought to be essential<sup>3</sup>. There is limited intratumoural infiltration of immune cells<sup>4</sup> in glioblastoma and these??tumours contain only 30-50 non-synonymous mutations<sup>5</sup>. Exploitation of the full repertoire of tumour antigens-that is, both unmutated antigens and neoepitopes-may offer more effective immunotherapies, especially for tumours with a low mutational load. Here, in the phase I trial GAPVAC-101 of the Glioma Actively Personalized Vaccine Consortium (GAPVAC), we integrated highly individualized vaccinations with both types of tumour antigens into standard care to optimally exploit the limited target space for patients with newly diagnosed glioblastoma. Fifteen patients with glioblastomas positive for human leukocyte antigen (HLA)-A*02:01 or HLA-A*24:02 were treated with a vaccine (APVAC1) derived from a premanufactured library of unmutated antigens followed by treatment with APVAC2, which preferentially targeted neoepitopes. Personalization was based on mutations and analyses of the transcriptomes and immunopeptidomes of the individual tumours. The GAPVAC approach was feasible and vaccines that had poly-ICLC (polyriboinosinic-polyribocytidylic acid-poly-L-lysine carboxymethylcellulose) and granulocyte-macrophage colony-stimulating factor as adjuvants displayed favourable safety and strong immunogenicity. Unmutated APVAC1 antigens elicited sustained responses of central memory CD8<sup>+</sup> T cells. APVAC2 induced predominantly??CD4<sup>+</sup> T cell responses of T helper 1 type against predicted neoepitopes.	Exclude in full text screen	Yes	0					Yes, this publication meets the criteria as it involves human subjects (patients with glioblastoma) as the primary research subject for testing a vaccine.	Yes. This publication meets the criteria as it involves patients with glioblastoma.	Yes. The title and abstract mention dendritic cell vaccination and peptide vaccination as a part of the study for treating patients with glioblastoma. The study also mentions the use of checkpoint inhibitors and the adoption of transfer of effector lymphocytes. The criteria are met.	Yes. This publication is original research and describes a phase I trial studying the effectiveness of a personalized vaccine on newly diagnosed glioblastoma. It includes a sample size of 15 patients and provides detailed methodology and results, which meet our criteria.	1. Yes, it meets the first criteria as it involves human patients. 2. Yes, it meets the second criteria as it involves patients with glioblastoma. 3. Yes, it meets the third criteria as the title and abstract explicitly mentions the use of immunotherapies, including peptide vaccination and adoptive transfer of effector lymphocytes. 4. Yes, it meets the fourth criteria as it is a phase I trial with 15 patients. 5. Yes, it meets all the stated criteria. 6. { "answer of action 1": "Yes", "answer of action 2": "Yes", "answer of action 3": "Yes", "answer of action 4": "Yes", "answer of action 5": "Yes" }	Yes. This publication meets all the criteria: (1) It involves human subjects as patients with glioblastoma. (2) The study involves patients with glioblastoma. (3) The title and abstract explicitly mention the study involves treatment with immunotherapies, specifically personalized vaccination with both unmutated antigens and neoepitopes. (4) This is an original research publication.	{ "answer of action 1": "Yes", "answer of action 2": "Yes", "answer of action 3": "Yes" }	Yes									Y	Y	Y	Y	Yes	Yes	Yes	Yes	Yes	Yes
28426845	2810	2017	2017-04-21	10.1001/jamaoncol.2017.0184	HER2-Specific Chimeric Antigen Receptor-Modified Virus-Specific T Cells for Progressive Glioblastoma: A Phase 1 Dose-Escalation Trial	Title: HER2-Specific Chimeric Antigen Receptor-Modified Virus-Specific T Cells for Progressive Glioblastoma: A Phase 1 Dose-Escalation Trial. Abstract: Glioblastoma is an incurable tumor, and the therapeutic options for patients are limited. To determine whether the systemic administration of HER2-specific chimeric antigen receptor (CAR)-modified virus-specific T cells (VSTs) is safe and whether these cells have antiglioblastoma activity. In this open-label phase 1 dose-escalation study conducted at Baylor College of Medicine, Houston Methodist Hospital, and Texas Children's Hospital, patients with progressive HER2-positive glioblastoma were enrolled between July 25, 2011, and April 21, 2014. The duration of follow-up was 10 weeks to 29 months (median, 8 months). Monotherapy with autologous VSTs specific for cytomegalovirus, Epstein-Barr virus, or adenovirus and genetically modified to express HER2-CARs with a CD28.??-signaling endodomain (HER2-CAR VSTs). Primary end points were feasibility and safety. The key secondary end points were T-cell persistence and their antiglioblastoma activity. A total of 17 patients (8 females and 9 males; 10 patients ???18 years [median age, 60 years; range, 30-69 years] and 7 patients <18 years [median age, 14 years; range, 10-17 years]) with progressive HER2-positive glioblastoma received 1 or more infusions of autologous HER2-CAR VSTs (1?€????€?106/m2 to 1?€????€?108/m2) without prior lymphodepletion. Infusions were well tolerated, with no dose-limiting toxic effects. HER2-CAR VSTs were detected in the peripheral blood for up to 12 months after the infusion by quantitative real-time polymerase chain reaction. Of 16 evaluable patients (9 adults and 7 children), 1 had a partial response for more than 9 months, 7 had stable disease for 8 weeks to 29 months, and 8 progressed after T-cell infusion. Three patients with stable disease are alive without any evidence of progression during 24 to 29 months of follow-up. For the entire study cohort, median overall survival was 11.1 months (95% CI, 4.1-27.2 months) from the first T-cell infusion and 24.5 months (95% CI, 17.2-34.6 months) from diagnosis. Infusion of autologous HER2-CAR VSTs is safe and can be associated with clinical benefit for patients with progressive glioblastoma. Further evaluation of HER2-CAR VSTs in a phase 2b study is warranted as a single agent or in combination with other immunomodulatory approaches for glioblastoma.	Exclude in full text screen	Yes	0					Yes, the publication meets the criteria as it involves human subjects as primary research subjects. It is a phase 1 clinical trial involving patients with progressive HER2-positive glioblastoma receiving HER2-specific chimeric antigen receptor (CAR)-modified virus-specific T cells. The study evaluated the feasibility, safety, T-cell persistence, and antiglioblastoma activity. Patients were monitored for up to 29 months, and the study concluded that infusion of autologous HER2-CAR VSTs is safe and can be associated with clinical benefit for patients with progressive glioblastoma.	Yes. This publication meets our criteria. The study involves patients with progressive HER2-positive glioblastoma.	Yes, the publication meets our criteria because it explicitly mentions the use of Chimeric Antigen Receptor (CAR) T-cell therapy for the treatment of patients with HER2-positive glioblastoma.	Yes. This study is original research and involves a phase 1 dose-escalation trial of treatment for HER2-positive glioblastoma. The study investigates whether HER2-specific chimeric antigen receptor-modified virus-specific T cells (VSTs) are safe and effective in glioblastoma patients. The primary end points were feasibility and safety, and the key secondary end points were T-cell persistence and their antiglioblastoma activity. The study met the criteria as original research and involved more than five patients.	1. Yes, the publication involves human subjects as primary research subject. 2. Yes, the publication involves patients with glioblastoma. 3. Yes, the publication explicitly mentions the study involves treatment with Chimeric Antigen Receptor (CAR) T-cell therapy. 4. Yes, the publication is original research with a phase 1 clinical trial enrolling 17 patients. 5. Yes, the publication meets all four criteria. 6. { 'answer of action 1': 'Yes', 'answer of action 2': 'Yes', 'answer of action 3': 'Yes', 'answer of action 4': 'Yes', 'answer of action 5': 'Yes' }	Yes. This publication meets all the criteria. (1) The study involves human subjects as the primary research subjects. (2) The study involves patients with glioblastoma, a type of brain tumor. (3) The title and abstract explicitly mention the use of HER2-specific chimeric antigen receptor (CAR)-modified virus-specific T cells (VSTs) as a treatment for glioblastoma. (4) The publication is an original research study conducted as a phase 1 dose-escalation trial.	{ "answer of action 1": "Yes", "answer of action 2": "Yes", "answer of action 3": "Yes" }	Yes									Y	Y	Y	Y	Yes	Yes	Yes	Yes	Yes	Yes
29088386	2882	2018	2017-11-01	10.1093/neuros/nyx507	Phase I Trial of DNX-2401 for Diffuse Intrinsic Pontine Glioma Newly Diagnosed in Pediatric Patients	Title: Phase I Trial of DNX-2401 for Diffuse Intrinsic Pontine Glioma Newly Diagnosed in Pediatric Patients. Abstract: There are no effective treatments for diffuse intrinsic pontine gliomas (DIPGs); these tumors cannot be surgical resected, and diagnosis is based on magnetic resonance imaging. As a result, tumor tissues for molecular studies and pathologic diagnosis are infrequent. New clinical trials are investigating novel medications and therapeutic techniques in an effort to improve treatment of patients with DIPGs. To determine the safety, tolerability, and toxicity of an oncolytic adenovirus, DNX-2401, injected into the cerebellar peduncle in pediatric subjects with DIPG and to collect tumor samples of this type of tumor. Phase I, single-center, uncontrolled trial. A tumor biopsy will be performed through the cerebellar peduncle, and DNX-2401 will be injected immediately after the biopsy. Standard therapy consisting of radiotherapy and chemotherapy will follow in 2 to 6 wk. Improvement of overall survival and quality of life in patients with DIPG and collection of tumor specimens to study the molecular profiling of these tumors. The aims of this trial are to contribute to the sample collection of DIPG and to offer treatment during the tumor tissue biopsy using the virus. If this virus works as expected, it could kill the tumor cells with no damage to healthy tissue, functioning as a targeted therapy. It is important to note that edema has not been observed with this virus in all trials performed to date. The information obtained through this and other similar studies may be useful for developing or improving new therapies in the battle against DIPG.	Exclude in full text screen	Yes	0					Yes, the publication meets the criteria. The study used pediatric patients as primary research subjects to determine the safety, tolerability, and toxicity of DNX-2401 for treating DIPG, and collected tumor samples for molecular profiling of DIPG.	Yes, this publication meets our criteria as it involves patients with diffuse intrinsic pontine glioma (DIPG).	Yes. This publication involves a clinical trial that investigates the safety and toxicity of an oncolytic adenovirus, DNX-2401, for the treatment of pediatric subjects with diffuse intrinsic pontine gliomas (DIPGs). The abstract explicitly mentions the use of oncolytic viral vectors therapy.	Yes. This publication meets our criteria as it is an original research study. It describes a phase I clinical trial that aims to investigate the safety, tolerability, and toxicity of DNX-2401, a novel medication, in pediatric patients with DIPG. The study also collected tumor samples for molecular profiling.	1. Yes, the publication involves human primary research subjects. 2. Yes, the publication involves patients with diffuse intrinsic pontine glioma (DIPG). 3. No, the publication does not explicitly mention that the study involves treatment with immunotherapies. 4. Yes, the publication involves original research. 5. No, the publication does not meet all the criteria. 6. {'answer of action 1': 'Yes', 'answer of action 2': 'Yes', 'answer of action 3': 'No', 'answer of action 4': 'Yes', 'answer of action 5': 'No'}	Yes, this publication meets all the specified criteria. Reasons: 1) The study uses humans as primary research subjects. 2) The study involves patients with diffuse intrinsic pontine glioma (DIPG). 3) The title and abstract explicitly mention the use of DNX-2401, an oncolytic adenovirus, as a therapeutic technique for DIPG treatment. 4) The publication describes a Phase I trial, indicating it is original research.	{ "answer of action 1": "Yes", "answer of action 2": "Yes", "answer of action 3": "Yes" }	Yes									Y	Y	Y	Y	Yes	No	Yes	Yes	Yes	Yes
22527250	2892	2012	2012-04-25	10.1007/s00262-012-1261-1	Integration of autologous dendritic cell-based immunotherapy in the standard of care treatment for patients with newly diagnosed glioblastoma: results of the HGG-2006 phase I/II trial	Title: Integration of autologous dendritic cell-based immunotherapy in the standard of care treatment for patients with newly diagnosed glioblastoma: results of the HGG-2006 phase I/II trial. Abstract: Dendritic cell (DC)-based tumor vaccination has rendered promising results in relapsed high-grade glioma patients. In the HGG-2006 trial (EudraCT 2006-002881-20), feasibility, toxicity, and clinical efficacy of the full integration of DC-based tumor vaccination into standard postoperative radiochemotherapy are studied in 77 patients with newly diagnosed glioblastoma. Autologous DC are generated after leukapheresis, which is performed before the start of radiochemotherapy. Four weekly induction vaccines are administered after the 6-week course of concomitant radiochemotherapy. During maintenance chemotherapy, 4 boost vaccines are given. Feasibility and progression-free survival (PFS) at 6 months (6mo-PFS) are the primary end points. Overall survival (OS) and immune profiling, rather than monitoring, as assessed in patients' blood samples, are the secondary end points. Analysis has been done on intent-to-treat basis. The treatment was feasible without major toxicity. The 6mo-PFS was 70.1 % from inclusion. Median OS was 18.3 months. Outcome improved significantly with lower EORTC RPA classification. Median OS was 39.7, 18.3, and 10.7 months for RPA classes III, IV, and V, respectively. Patients with a methylated MGMT promoter had significantly better PFS (p = 0.0027) and OS (p = 0.0082) as compared to patients with an unmethylated status. Exploratory "immunological profiles" were built to compare to clinical outcome, but no statistical significant evidence was found for these profiles to predict clinical outcome. Full integration of autologous DC-based tumor vaccination into standard postoperative radiochemotherapy for newly diagnosed glioblastoma seems safe and possibly beneficial. These results were used to power the currently running phase IIb randomized clinical trial.	Exclude in full text screen	Yes	0					Yes. The study uses human as primary research subjects (patients with newly diagnosed glioblastoma) and investigates the feasibility, toxicity, and clinical efficacy of DC-based tumor vaccination as part of their standard treatment. The study also includes secondary end points such as overall survival and immune profiling using patients' blood samples.	Yes, this publication meets our criteria as it involves patients with newly diagnosed glioblastoma, and the study involves dendritic cell-based immunotherapy as a treatment option.	Yes, this publication meets the criteria as it involves dendritic cell-based immunotherapy for the treatment of patients with newly diagnosed glioblastoma.	Yes, this publication meets our criteria as it presents original research on the feasibility, toxicity, and clinical efficacy of dendritic cell-based tumor vaccination in patients with newly diagnosed glioblastoma in a phase I/II trial. The study also has primary and secondary endpoints, and the analysis was done on an intent-to-treat basis. It provides evidence that the treatment is safe and possibly beneficial for patients.	1. Yes 2. Yes 3. Yes 4. Yes 5. Yes 6. {"answer of action 1": "Yes", "answer of action 2": "Yes", "answer of action 3": "Yes", "answer of action 4": "Yes", "answer of action 5": "Yes"}	Yes, this publication meets all the criteria. 1) It involves human subjects as the primary research subjects (patients with newly diagnosed glioblastoma). 2) It involves patients with glioblastoma. 3) The title and abstract explicitly mention the study involves the treatment of patients with autologous dendritic cell-based immunotherapy. 4) It is an original research study evaluating the feasibility, toxicity, and clinical efficacy of dendritic cell-based tumor vaccination in patients with glioblastoma, rather than a review, protocol, or case report with fewer than five patients.	{ "answer of action 1": "Yes", "answer of action 2": "Yes", "answer of action 3": "Yes" }	Yes									Y	Y	Y	Y	Yes	Yes	Yes	Yes	Yes	Yes
32299815	2912	2020	2020-04-18	10.1158/1078-0432.CCR-20-0176	Glioblastoma-mediated Immune Dysfunction Limits CMV-specific T Cells and Therapeutic Responses: Results from a Phase I/II Trial	Title: Glioblastoma-mediated Immune Dysfunction Limits CMV-specific T Cells and Therapeutic Responses: Results from a Phase I/II Trial. Abstract: Cytomegalovirus (CMV) antigens occur in glioblastoma but not in normal brains, making them desirable immunologic targets. Highly functional autologous polyclonal CMV pp65-specific T cells from patients with glioblastoma were numerically expanded under good manufacturing practice compliant conditions and administered after 3 weeks of lymphodepleting dose-dense temozolomide (100 mg/m<sup>2</sup>) treatment. The phase I component used a 3+3 design, ascending through four dose levels (5 ?? 10<sup>6</sup>-1 ?? 10<sup>8</sup> cells). Treatment occurred every 6 weeks for four cycles. <i>In vivo</i> persistence and effector function of CMV-specific T cells was determined by dextramer staining and multiparameter flow cytometry in serially sampled peripheral blood and in the tumor microenvironment. We screened 65 patients; 41 were seropositive for CMV; 25 underwent leukapheresis; and 20 completed ???1 cycle. No dose-limiting toxicities were observed. Radiographic response was complete in 1 patient, partial in 2. Median progression-free survival (PFS) time was 1.3 months [95% confidence interval (CI), 0-8.3 months]; 6-month PFS was 19% (95% CI, 7%-52%); and median overall survival time was 12 months (95% CI, 6 months to not reached). Repeated infusions of CMV-T cells paralleled significant increases in circulating CMV<sup>+</sup> CD8<sup>+</sup> T cells, but cytokine production showing effector activity was suppressed, especially from T cells obtained directly from glioblastomas. Adoptive infusion of CMV-specific T cells after lymphodepletion with dose-dense temozolomide was well tolerated. But apparently CMV seropositivity does not guarantee tumor susceptibility to CMV-specific T cells, suggesting heterogeneity in CMV antigen expression. Moreover, effector function of these T cells was attenuated, indicating a requirement for further T-cell modulation to prevent their dysfunction before conducting large-scale clinical studies.	Exclude in full text screen	Yes	0					Yes, this publication meets our criteria as it involves human subjects (patients with glioblastoma) as the primary research subjects.	Yes. This study involves patients with glioblastoma and met the criteria. The abstract states that highly functional autologous polyclonal CMV pp65-specific T cells were administered to patients with glioblastoma after lymphodepleting dose-dense temozolomide treatment. The study also analyzed the persistence and effector function of CMV-specific T cells in peripheral blood and in the tumor microenvironment.	Not sure. While the abstract mentions "autologous polyclonal CMV pp65-specific T cells" and "infusions of CMV-T cells", it is unclear whether these treatments can be categorized as one of the immunotherapies listed in the criteria.	Yes, this publication meets our criteria as it is original research on a phase I/II trial and has more than five patients involved.	1. Yes 2. Yes 3. Yes 4. Yes 5. Yes 6. {"answer of action 1": "Yes", "answer of action 2": "Yes", "answer of action 3": "Yes", "answer of action 4": "Yes", "answer of action 5": "Yes"}	No. Reasons: (1) It involves human subjects, as it mentions patients with glioblastoma. (2) It involves patients with glioblastoma. (3) The study involves treatment of patients with immunotherapy, as it mentions adoptive infusion of CMV-specific T cells. (4) It is original research as it describes the results from a phase I/II trial. However, the title and abstract do not explicitly mention the specific immunotherapies mentioned in the criteria, such as immune checkpoint inhibitors, peptide vaccination, dendritic cell vaccination, etc. Therefore, it does not meet all the given criteria.	{ "answer of action 1": "Yes", "answer of action 2": "Yes", "answer of action 3": "Yes" }	Yes									Y	Y	NS	Y	Yes	Yes	No	Yes	Yes	Yes
33690665	2933	2021	2021-03-10	10.1371/journal.pone.0247293	Autologous adoptive immune-cell therapy elicited a durable response with enhanced immune reaction signatures in patients with recurrent glioblastoma: An open label, phase I/IIa trial	Title: Autologous adoptive immune-cell therapy elicited a durable response with enhanced immune reaction signatures in patients with recurrent glioblastoma: An open label, phase I/IIa trial. Abstract: Glioblastoma multiforme (GBM) is an aggressive malignancy classified by the World Health Organization as a grade IV glioma. Despite the availability of aggressive standard therapies, most patients experience recurrence, for which there are currently no effective treatments. We aimed to conduct a phase I/IIa clinical trial to investigate the safety and efficacy of adoptive, ex-vivo-expanded, and activated natural killer cells and T lymphocytes from peripheral blood mononuclear cells of patients with recurrent GBM. This study was a single-arm, open-label, investigator-initiated trial on 14 patients recruited between 2013 and 2017. The immune cells were administered via intravenous injection 24 times at 2-week intervals after surgical resection or biopsy. The safety and clinical efficacy of this therapy was examined by assessing adverse events and comparing 2-year overall survival (OS). Transcriptomic analysis of tumor tissues was performed using NanoString to identify the mechanism of therapeutic efficacy. No grade 4 or 5 severe adverse events were observed. The most common treatment-related adverse events were grade 1 or 2 in severity. The most severe adverse event was grade 3 fever. Median OS was 22.5 months, and the median progression-free survival was 10 months. Five patients were alive for over 2 years and showed durable response with enhanced immune reaction transcriptomic signatures without clinical decline until the last follow-up after completion of the therapy. In conclusion, autologous adoptive immune-cell therapy was safe and showed durable response in patients with enhanced immune reaction signatures. This therapy may be effective for recurrent GBM patients with high immune response in their tumor microenvironments. Trial registration: The Korea Clinical Research Information Service database: KCT0003815, Registered 18 April 2019, retrospectively registered.	Exclude in full text screen	Yes	0					Yes, the publication meets the criteria as it conducts a phase I/IIa clinical trial on human subjects (patients with recurrent GBM) to investigate the safety and efficacy of autologous adoptive immune-cell therapy. The immune cells were obtained from peripheral blood mononuclear cells of the human subjects. Adverse events and clinical efficacy were assessed, and transcriptomic analysis of tumor tissues was performed. The study is registered in a clinical research information service database.	Yes, this publication meets the criteria as it involves patients with recurrent glioblastoma. The abstract clearly mentions the use of autologous adoptive immune-cell therapy in these patients and their clinical outcomes. It also details the safety and efficacy of this therapy and its mechanism.	Yes, this publication meets our criteria as it explicitly mentions the treatment of patients with adoptive transfer of effector lymphocytes for recurrent GBM.	Yes, this publication meets the criteria as it is an original research study on a phase I/IIa clinical trial investigating the safety and efficacy of adoptive immune-cell therapy in patients with recurrent glioblastoma. The transcriptomic analysis of tumor tissues was performed to identify the mechanism of therapeutic efficacy in this therapy. Therefore, this publication satisfies the criteria of original research.	Action 1: Yes, the publication involves human subjects as primary research subjects. Action 2: Yes, the publication does involve patients with glioblastoma. Action 3: No, the publication does not mention any of the listed immunotherapies in the title or abstract. Action 4: Yes, the publication is original research and does not fall under the categories of review, protocol, or case report with less than five patients. Action 5: No, the publication does not meet all the criteria as it does not mention any of the listed immunotherapies in the title and abstract. Output: {"answer of action 1": "Yes", "answer of action 2": "Yes", "answer of action 3": "No", "answer of action 4": "Yes", "answer of action 5": "No"}	Yes, this publication meets all the criteria. (1) The study uses humans as primary research subjects. (2) The study involves patients with recurrent glioblastoma. (3) The title and abstract mention the study involves adoptive immune-cell therapy, which is one of the specified immunotherapies. (4) The publication is described as a phase I/IIa clinical trial, indicating it is original research.	{ "answer of action 1": "Yes", "answer of action 2": "Yes", "answer of action 3": "Yes" }	Yes									Y	Y	Y	Y	Yes	No	Yes	Yes	Yes	Yes
21568657	2954	2011	2011-05-17	10.3171/2011.4.JNS10377	Phase I/IIa trial of autologous formalin-fixed tumor vaccine concomitant with fractionated radiotherapy for newly diagnosed glioblastoma. Clinical article	Title: Phase I/IIa trial of autologous formalin-fixed tumor vaccine concomitant with fractionated radiotherapy for newly diagnosed glioblastoma. Clinical article. Abstract: The objective of the present study was analysis of results of the prospective clinical trial directed toward the evaluation of therapeutic efficacy of the administration of autologous formalin-fixed tumor vaccine (AFTV) concomitant with fractionated radiotherapy in cases of newly diagnosed glioblastoma multiforme. Twenty-four patients were enrolled into the clinical trial, while 2 cases were excluded from the final analysis of results. The treatment protocol included aggressive tumor resection, fractionated radiotherapy up to a total dose of 60 Gy, and 3 concomitant courses of AFTV administered with an interval of one week at the late stage of irradiation. Two delayed-type hypersensitivity (DTH) tests were done--one 48 hours before the initial course of vaccination (DTH-1) and one 2 weeks after the third (DTH-2). All but one of the patients received salvage therapy at the time of tumor progression. The defined primary end point was overall survival; secondary end points were progression-free survival and safety of concomitant treatment. The median duration of overall survival was 19.8 [corrected] months (95% CI 13.8-31.3 months). The actuarial 2-year survival rate was 40%. The median duration of progression-free survival was 7.6 months (95% CI 4.3-13.6 months). Overall survival showed a statistically significant association with recursive partitioning analysis class (p < 0.05); progression-free survival showed a statistically significant association with p53 staining index (p < 0.05) and size of DTH-2 response (p < 0.001). AFTV injection concomitant with fractionated radiotherapy was well tolerated by all patients and in no case did treatment-related adverse effects exceed Grade 1 toxicity; adverse effects were limited to local erythema, induration, and swelling at the site of injection. The results of this study demonstrate that AFTV treatment concomitant with fractionated radiotherapy may be effective in patients with newly diagnosed glioblastoma. Further clinical testing is warranted.	Exclude in full text screen	Yes	0					Yes, this publication meets the criteria as it focuses on a clinical trial with human subjects, specifically patients with newly diagnosed glioblastoma multiforme who received treatment with autologous formalin-fixed tumor vaccine concomitant with fractionated radiotherapy. The study reports on the therapeutic efficacy, overall survival, progression-free survival, and safety of the treatment in patients.	Yes. This publication meets the criteria as it involves patients with newly diagnosed glioblastoma multiforme.	Not sure. The abstract mentions the administration of a tumor vaccine in combination with radiotherapy for the treatment of glioblastoma, but it does not explicitly state which type of vaccine was used.	Yes. This study is original research involving a clinical trial of a new treatment. It includes a prospective evaluation of the therapeutic efficacy of a new treatment protocol. The study provides statistical analyses and includes primary and secondary end points. It involved 24 patients and the treatment protocol was well-tolerated.	1. Yes, the publication involves human subjects as research subjects. 2. Yes, the publication involves patients with glioblastoma multiforme. 3. No, the publication doesn't explicitly mention any of the immunotherapies mentioned in the third criteria. 4. No, the publication is not about any immunotherapies. 5. No, the publication meets only the first and second criteria and doesn't meet the third and the fourth criteria. 6. The json object is: {'answer of action 1': 'Yes', 'answer of action 2': 'Yes', 'answer of action 3': 'No', 'answer of action 4': 'No', 'answer of action 5': 'No'}	Yes, this publication meets all the criteria. 1) It involves human subjects as the primary research subjects. 2) It involves patients with glioblastoma. 3) The title and abstract explicitly mention the use of a specific immunotherapy, which is the administration of autologous formalin-fixed tumor vaccine (AFTV) concomitant with fractionated radiotherapy. 4) It is a prospective clinical trial, which qualifies as original research.	{ "answer of action 1": "Yes", "answer of action 2": "Yes", "answer of action 3": "Yes" }	Yes									Y	Y	NS	Y	Yes	No	Yes	Yes	Yes	Yes
33067319	2967	2020	2020-10-17	10.1136/jitc-2020-001146	Axitinib plus avelumab in the treatment of recurrent glioblastoma: a stratified, open-label, single-center phase 2 clinical trial (GliAvAx)	Title: Axitinib plus avelumab in the treatment of recurrent glioblastoma: a stratified, open-label, single-center phase 2 clinical trial (GliAvAx). Abstract: No treatment demonstrated to improve survival in patients with recurrent glioblastoma (rGB) in a randomized trial. Combining axitinib with the programmed cell death ligand 1 blocking monoclonal antibody avelumab may result in synergistic activity against rGB. Adult patients with rGB following prior surgery, radiation therapy and temozolomide chemotherapy were stratified according to their baseline use of corticosteroids. Patients with a daily dose of ???8 mg of methylprednisolone (or equivalent) initiated treatment with axitinib (5 mg oral two times per day) plus avelumab (10 mg/kg intravenous every 2 weeks) (Cohort-1). Patients with a higher baseline corticosteroid dose initiated axitinib monotherapy; avelumab was added after 6 weeks of therapy if the corticosteroid dose could be tapered to ???8 mg of methylprednisolone (Cohort-2). Progression-free survival at 6 months (6-m-PFS%), per immunotherapy response assessment for neuro-oncology criteria, served as the primary endpoint. Between June 2017 and August 2018, 54 patients (27 per cohort) were enrolled and initiated study treatment (median age: 55 years; 63% male; 91% Eastern Cooperative Oncology Group Performance Status 0-1). Seventeen (63%) patients treated in Cohort-2 received at least one dose of avelumab. The 6-m-PFS% was 22.2% (95% CI 6.5% to 37.9%) and 18.5% (95% CI 3.8% to 33.2%) in Cohort-1 and Cohort-2, respectively; median overall survival was 26.6 weeks (95% CI 20.8 to 32.4) in Cohort-1 and 18.0 weeks (95% CI 12.5 to 23.5) in Cohort-2. The best objective response rate was 33.3% and 22.2% in Cohort-1 and Cohort-2, respectively, with a median duration of response of 17.9 and 19.0 weeks. The most frequent treatment-related adverse events were dysphonia (67%), lymphopenia (50%), arterial hypertension and diarrhea (both 48%). There were no grade 5 adverse events. The combination of avelumab plus axitinib has an acceptable toxicity profile but did not meet the prespecified threshold for activity justifying further investigation of this treatment in an unselected population of patients with rGB.	Exclude in full text screen	Yes	0					Yes, this publication meets our criteria as it involves a clinical trial on human subjects with recurrent glioblastoma.	Yes. The publication involves patients with recurrent glioblastoma (rGB) who were enrolled in an open-label, single-center phase 2 clinical trial. The study uses axitinib plus avelumab as a treatment option for rGB.	Yes. This study explicitly mentions the use of immune checkpoint inhibitor therapy (avelumab) in combination with axitinib for the treatment of recurrent glioblastoma and reports on the efficacy and safety of the treatment regime.	Yes, this publication meets the criteria. It is an original research study on the combination treatment of axitinib with avelumab in patients with recurrent glioblastoma. It is a single-center phase 2 clinical trial, which is a type of clinical research that involves testing a new treatment on a small group of patients to determine its safety and efficacy. The study had a stratified design and enrolled 54 patients, and the primary endpoint was progression-free survival at 6 months. This study provides valuable information on the potential of this combination treatment for recurrent glioblastoma, and its limitations.	1. Yes 2. Yes 3. Yes 4. Yes 5. Yes 6. {"answer of action 1": "Yes", "answer of action 2": "Yes", "answer of action 3": "Yes", "answer of action 4": "Yes", "answer of action 5": "Yes"}	Yes. Reasons: 1. The study uses humans as primary research subjects (patients with recurrent glioblastoma). 2. The study involves patients with glioblastoma. 3. The title and abstract explicitly mention the study involving treatment with a combination of axitinib and avelumab, which are immune checkpoint inhibitors (anti-PD-1 and anti-PD-L1). 4. The publication is a phase 2 clinical trial, which indicates it is original research. It also involves more than five patients.	answer of action 1: Yes answer of action 2: Yes answer of action 3: Yes	Yes									Y	Y	Y	Y	Yes	Yes	Yes	Yes	Yes	Yes
34782365	2969	2022	2021-11-16	10.1158/1078-0432.CCR-21-1881	T-cell Receptor Therapy Targeting Mutant Capicua Transcriptional Repressor in Experimental Gliomas	Title: T-cell Receptor Therapy Targeting Mutant Capicua Transcriptional Repressor in Experimental Gliomas. Abstract: Gliomas are intrinsic brain tumors with a high degree of constitutive and acquired resistance to standard therapeutic modalities such as radiotherapy and alkylating chemotherapy. Glioma subtypes are recognized by characteristic mutations. Some of these characteristic mutations have shown to generate immunogenic neoepitopes suitable for targeted immunotherapy. Using peptide-based ELISpot assays, we screened for potential recurrent glioma neoepitopes in MHC-humanized mice. Following vaccination, droplet-based single-cell T-cell receptor (TCR) sequencing from established T-cell lines was applied for neoepitope-specific TCR discovery. Efficacy of intraventricular TCR-transgenic T-cell therapy was assessed in a newly developed glioma model in MHC-humanized mice induced by CRISPR-based delivery of tumor suppressor-targeting guide RNAs. We identify recurrent capicua transcriptional repressor (CIC) inactivating hotspot mutations at position 215 CICR215W/Q as immunogenic MHC class II (MHCII)-restricted neoepitopes. Vaccination of MHC-humanized mice resulted in the generation of robust MHCII-restricted mutation-specific T-cell responses against CICR215W/Q. Adoptive intraventricular transfer of CICR215W-specific TCR-transgenic T cells exert antitumor responses against CICR215W-expressing syngeneic gliomas. The integration of immunocompetent MHC-humanized orthotopic glioma models in the discovery of shared immunogenic glioma neoepitopes facilitates the identification and preclinical testing of human leukocyte antigen (HLA)-restricted neoepitope-specific TCRs for locoregional TCR-transgenic T-cell adoptive therapy.	Exclude in full text screen	Yes	0					Yes. This publication uses MHC-humanized mice as a model to identify and test a potential immunotherapeutic approach for glioma treatment. However, it does not involve direct research on human subjects.	Yes. The publication involves experiments on gliomas, identifies mutations specific to gliomas, and tests immunotherapy on models with gliomas. It meets the criteria.	Yes. The title and abstract mention that the study involves treatment of patients with peptide vaccination and adoptive transfer of effector lymphocytes (TCR-transgenic T-cell therapy) for gliomas.	Yes, this publication meets our criteria as it is original research on immunotherapy for gliomas. The abstract indicates that the authors screened for potential neoepitopes in MHC-humanized mice, and then used TCR sequencing to identify TCRs targeting neoepitopes, followed by testing the efficacy of intraventricular TCR-transgenic T-cell therapy in a newly developed glioma model in MHC-humanized mice.	1. Yes 2. Yes 3. Yes 4. Yes 5. Yes 6. {"answer of action 1": "Yes", "answer of action 2": "Yes", "answer of action 3": "Yes", "answer of action 4": "Yes", "answer of action 5": "Yes"}	Yes, this publication meets all the criteria. (1) The study involves human subjects as the primary research subject. (2) The study involves patients with gliomas, which includes glioblastoma, astrocytoma, and oligodendroglioma. (3) The title and abstract explicitly mention the use of T-cell receptor therapy, peptide-based vaccination, and adoptive transfer of TCR-transgenic T cells, which are all forms of immunotherapy. (4) The publication describes original research conducted in mice models.	{"answer of action 1": "Yes", "answer of action 2": "Yes", "answer of action 3": "Yes"}	Yes									Y	Y	Y	Y	Yes	Yes	Yes	Yes	Yes	Yes
33762734	2981	2021	2021-03-25	10.1038/s41586-021-03363-z	A vaccine targeting mutant IDH1 in newly diagnosed glioma	Title: A vaccine targeting mutant IDH1 in newly diagnosed glioma. Abstract: Mutated isocitrate dehydrogenase 1 (IDH1) defines a molecularly distinct subtype of diffuse glioma<sup>1-3</sup>. The most common IDH1 mutation in gliomas affects codon 132 and encodes IDH1(R132H), which harbours a shared clonal neoepitope that is presented on major histocompatibility complex (MHC) class II<sup>4,5</sup>. An IDH1(R132H)-specific peptide vaccine (IDH1-vac) induces specific therapeutic T helper cell responses that are effective against IDH1(R132H)<sup>+</sup> tumours in syngeneic MHC-humanized mice<sup>4,6-8</sup>. Here we describe a multicentre, single-arm, open-label, first-in-humans phase I trial that we carried out in 33 patients with newly diagnosed World Health Organization grade 3 and 4 IDH1(R132H)<sup>+</sup> astrocytomas (Neurooncology Working Group of the German Cancer Society trial 16 (NOA16), ClinicalTrials.gov identifier NCT02454634). The trial met its primary safety endpoint, with vaccine-related adverse events restricted to grade 1. Vaccine-induced immune responses were observed in 93.3% of patients across multiple MHC alleles. Three-year progression-free and death-free rates were 0.63 and 0.84, respectively. Patients with immune responses showed a two-year progression-free rate of 0.82. Two patients without an immune response showed tumour progression within two years of first diagnosis. A mutation-specificity score that incorporates the duration and level of vaccine-induced IDH1(R132H)-specific T cell responses was associated with intratumoral presentation of the IDH1(R132H) neoantigen in pre-treatment tumour tissue. There was a high frequency of pseudoprogression, which indicates intratumoral inflammatory reactions. Pseudoprogression was associated with increased vaccine-induced peripheral T cell responses. Combined single-cell RNA and T cell receptor sequencing showed that tumour-infiltrating CD40LG<sup>+</sup> and CXCL13<sup>+</sup> T helper cell clusters in a patient with pseudoprogression were dominated by a single IDH1(R132H)-reactive T cell receptor.	Exclude in full text screen	Yes	0					Yes. This publication meets our criteria as it involves a phase I trial that was carried out in 33 patients with newly diagnosed WHO grade 3 and 4 IDH1(R132H) astrocytomas and report immune responses that were observed in 93.3% of patients across multiple MHC alleles.	Yes. This study involves patients with glioma, specifically those with newly diagnosed World Health Organization grade 3 and 4 IDH1(R132H)+ astrocytomas. The study investigates the use of a vaccine targeting mutant IDH1.	Yes. This publication explicitly mentions the use of a peptide vaccine to treat patients with newly diagnosed glioma that have a specific mutation (IDH1(R132H)). It involves the use of immunotherapy, which fulfills the criteria.	Yes, this publication meets our criteria. It presents original research in the form of a multicentre, single-arm, open-label, first-in-humans phase I trial with 33 patients. The trial met its primary safety endpoint, vaccine-induced immune responses were observed in 93.3% of patients across multiple MHC alleles, and a mutation-specificity score was associated with intratumoral presentation of the IDH1(R132H) neoantigen in pre-treatment tumour tissue.	1. Yes 2. Yes 3. Yes 4. Yes 5. Yes 6. {"answer of action 1": "Yes", "answer of action 2": "Yes", "answer of action 3": "Yes", "answer of action 4": "Yes", "answer of action 5": "Yes"}	Yes. This publication meets all the criteria. (1) The study involves human patients with newly diagnosed glioma. (2) The patients in the study have IDH1(R132H)+ astrocytomas, which is a type of glioma. (3) The title and abstract explicitly mention the use of a specific immunotherapy, which is an IDH1(R132H)-specific peptide vaccine. (4) The publication describes a phase I trial, which is an original research study.	{ "answer of action 1": "Yes", "answer of action 2": "Yes", "answer of action 3": "Yes" }	Yes									Y	Y	Y	Y	Yes	Yes	Yes	Yes	Yes	Yes
32642658	2999	2019	2020-07-10	10.1093/noajnl/vdz022	Expansion of effector and memory T cells is associated with increased survival in recurrent glioblastomas treated with dendritic cell immunotherapy	Title: Expansion of effector and memory T cells is associated with increased survival in recurrent glioblastomas treated with dendritic cell immunotherapy. Abstract: The efficacy of dendritic cell (DC) immunotherapy as a single therapeutic modality for the treatment of glioblastoma (GBM) patients remains limited. In this study, we evaluated in patients with GBM recurrence the immune-mediated effects of DC loaded with autologous tumor lysate combined with temozolomide (TMZ) or tetanus toxoid (TT). In the phase I-II clinical study DENDR2, 12 patients were treated with 5 DC vaccinations combined with dose-dense TMZ. Subsequently, in eight patients, here defined as Variant (V)-DENDR2, the vaccine site was preconditioned with TT 24 hours before DC vaccination and TMZ was avoided. As a survival endpoint for these studies, we considered overall survival 9 months (OS9) after second surgery. Patients were analyzed for the generation of effector, memory, and T helper immune response. Four of 12 DENDR2 patients reached OS9, but all failed to show an immunological response. Five of eight V-DENDR2 patients (62%) reached OS9, and one patient is still alive (OS >30 months). A robust CD8<sup>+</sup> T-cell activation and memory T-cell formation were observed in V-DENDR2 OS>9. Only in these patients, the vaccine-specific CD4<sup>+</sup> T-cell activation (CD38<sup>+</sup>/HLA-DR<sup>+</sup>) was paralleled by an increase in TT-induced CD4<sup>+</sup>/CD38<sup>low</sup>/CD127<sup>high</sup> memory T cells. Only V-DENDR2 patients showed the formation of a nodule at the DC injection site infiltrated by CCL3-expressing CD4<sup>+</sup> T cells. TT preconditioning of the vaccine site and lack of TMZ could contribute to the efficacy of DC immunotherapy by inducing an effector response, memory, and helper T-cell generation.	Exclude in full text screen	Yes	0					Yes, the publication meets the criteria as it involves a clinical study of dendritic cell immunotherapy on patients with glioblastoma and analyzes the generation of effector, memory, and T helper immune response in the patients. The primary research subjects are humans.	Yes. This publication involves a study on patients with glioblastoma and their response to dendritic cell immunotherapy. The study examines the generation of effector and memory T cells in patients treated with dendritic cell vaccines. There is a focus on the immune-mediated effects of dendritic cell (DC) vaccine loaded with autologous tumor lysate combined with temozolomide (TMZ) or tetanus toxoid (TT). The study also analyzes the activation of CD8+ and CD4+ T cells in response to DC vaccination in patients with glioblastoma. Overall, the publication meets the criteria as it studies patients with glioblastoma treated using dendritic cell immunotherapy.	Yes, the study involves dendritic cell immunotherapy in the treatment of patients with recurrent glioblastomas.	Yes, this publication meets the criteria as it reports original research on the immune-mediated effects of dendritic cell immunotherapy in patients with glioblastoma recurrence, including analysis of effector, memory, and T helper immune response. The publication also reports survival endpoint and CD8+ T-cell activation and memory T-cell formation that are relevant to the study.	1. Yes 2. Yes 3. Yes 4. Yes 5. Yes 6. {'answer of action 1': 'Yes', 'answer of action 2': 'Yes', 'answer of action 3': 'Yes', 'answer of action 4': 'Yes', 'answer of action 5': 'Yes'}	Yes, this publication meets all the criteria. 1. It involves human subjects as the primary research subjects. 2. It involves patients with glioblastoma. 3. The title and abstract explicitly mention the use of dendritic cell immunotherapy for the treatment of patients with glioblastoma. 4. It is an original research study.	{ "answer of action 1": "Yes", "answer of action 2": "Yes", "answer of action 3": "Yes" }	Yes									Y	Y	Y	Y	Yes	Yes	Yes	Yes	Yes	Yes
22976141	3034	2012	2012-09-15	10.2176/nmc.52.577	Patterns of intracranial glioblastoma recurrence after aggressive surgical resection and adjuvant management: retrospective analysis of 43 cases	Title: Patterns of intracranial glioblastoma recurrence after aggressive surgical resection and adjuvant management: retrospective analysis of 43 cases. Abstract: The present retrospective study evaluated the recurrence patterns after aggressive surgical removal of intracranial glioblastomas in 43 consecutive adult patients. The resection rate of the enhanced lesion on magnetic resonance imaging was 100% and 95-99% in 22 and 21 cases, respectively. All patients received postoperative fractionated radiotherapy (60 Gy in 30 fractions) with additional chemotherapy (25 cases) or vaccine therapy (18 cases). During follow-up (median 17 months), tumor recurrence was identified in 33 patients, most frequently regional within the wall of the resection cavity (20 cases). No clinical factor differed significantly between the groups of patients with regional or marginal tumor progression (N = 22) and patients with distant or multiple recurrences (N = 8). Progression-free survival did not differ significantly between these two groups (p = 0.27). However, overall survival was significantly longer (p = 0.04) in patients with regional or marginal tumor progression, and constituted 90% and 54% at 1 and 2 years after surgery, respectively, compared to 75% and 0% in patients with distant or multiple recurrences. Aggressive surgical resection and adjuvant management of intracranial glioblastoma may change its recurrence pattern. Tumor progression appears in the wall of the resection cavity or within 2 cm from its margin in approximately half of patients.	Exclude in full text screen	Yes	0					Yes. The publication meets the criteria as it is a retrospective study on intracranial glioblastomas in adult patients, which involves human subjects as primary research subject.	Yes. This publication involves patients with glioblastoma who underwent surgical resection and received adjuvant therapy. The study specifically evaluates the recurrence patterns after treatment and provides information on the survival of the patients.	Not sure. The abstract does not explicitly mention whether any of the mentioned immunotherapies were used in the treatment of the patients.	Yes. This study is original research that includes 43 cases, making it eligible for our criteria.	1. Yes 2. Yes 3. No 4. Yes 5. No 6. {'answer of action 1': 'Yes', 'answer of action 2': 'Yes', 'answer of action 3': 'No', 'answer of action 4': 'Yes', 'answer of action 5': 'No'}	No. This publication does not meet all the criteria. Reasons: 1) The population mentioned in the study includes adult patients, but it does not explicitly state that they are human subjects. 2) The study involves patients with glioblastomas, but it does not mention the other specific types of gliomas (astrocytoma, oligodendroglioma). 3) The title and abstract do not mention any of the specified immunotherapies. 4) The publication is described as a retrospective analysis, which suggests it may not be original research. It also does not specify the number of patients included in the study, so it is unclear if it meets the minimum requirement of at least five patients.	{ "answer of action 1": "Yes", "answer of action 2": "Yes", "answer of action 3": "Yes" }	Yes									Y	Y	NS	Y	Yes	No	No	Yes	Yes	Yes
18632651	3037	2008	2008-07-18	10.1158/0008-5472.CAN-07-5973	Vaccination elicits correlated immune and clinical responses in glioblastoma multiforme patients	Title: Vaccination elicits correlated immune and clinical responses in glioblastoma multiforme patients. Abstract: Cancer vaccine trials have failed to yield robust immune-correlated clinical improvements as observed in animal models, fueling controversy over the utility of human cancer vaccines. Therapeutic vaccination represents an intriguing additional therapy for glioblastoma multiforme (GBM; grade 4 glioma), which has a dismal prognosis and treatment response, but only early phase I vaccine trial results have been reported. Immune and clinical responses from a phase II GBM vaccine trial are reported here. IFN-gamma responsiveness was quantified in peripheral blood of 32 GBM patients given therapeutic dendritic cell vaccines. Posttreatment times to tumor progression (TTP) and survival (TTS) were compared in vaccine responders and nonresponders and were correlated with immune response magnitudes. GBM patients (53%) exhibited >or=1.5-fold vaccine-enhanced cytokine responses. Endogenous antitumor responses of similar magnitude occurred in 22% of GBM patients before vaccination. Vaccine responders exhibited significantly longer TTS and TTP relative to nonresponders. Immune enhancement in vaccine responders correlated logarithmically with TTS and TTP spanning postvaccine chemotherapy, but not with initial TTP spanning vaccination alone. This is the first report of a progressive correlation between cancer clinical outcome and T-cell responsiveness after therapeutic vaccination in humans and the first tracing of such correlation to therapeutically exploitable tumor alteration. As such, our findings offer unique opportunities to identify cellular and molecular components of clinically meaningful antitumor immunity in humans.	Exclude in full text screen	Yes	0					Yes. This publication meets the criteria as it reports a phase II GBM vaccine trial that involves human patients as primary research subjects and measures their immune and clinical responses. These findings offer opportunities to identify components of clinically meaningful antitumor immunity in humans.	Yes. The publication meets our criteria as it involves patients with glioblastoma multiforme, which is a type of glioma. The abstract mentions that 32 GBM patients were given dendritic cell vaccines and their immune and clinical responses were studied.	Not sure. The abstract mentions a phase II GBM vaccine trial involving therapeutic dendritic cell vaccines, but it does not explicitly mention any of the immunotherapies listed in the criteria.	Yes, it meets the criteria. It is an original research study on GBM vaccine trial, with 32 GBM patients involved and immune and clinical responses analyzed.	1. Yes 2. Yes 3. Yes 4. Yes 5. Yes 6. {"answer of action 1": "Yes", "answer of action 2": "Yes", "answer of action 3": "Yes", "answer of action 4": "Yes", "answer of action 5": "Yes"}	Not sure. The title and abstract mention the involvement of patients with glioblastoma multiforme (GBM), which is a type of glioma. However, it does not explicitly mention the use of any of the specified immunotherapies. It also does not mention whether the study is an original research or a trial.	{ "answer of action 1": "Yes", "answer of action 2": "Yes", "answer of action 3": "Yes" }	Yes									Y	Y	NS	Y	Yes	Yes	NS	Yes	Yes	Yes
10873070	3096	2000	2000-06-29		T cell adoptive immunotherapy of newly diagnosed gliomas	Title: T cell adoptive immunotherapy of newly diagnosed gliomas. Abstract: Patients with newly diagnosed gliomas were treated with adoptive transfer of ex vivo activated T lymphocytes, derived from lymph nodes (LNs) draining autologous tumor vaccines, to determine the long-term toxicity of this treatment. Twelve consecutive patients were enrolled: 2 with grade II astrocytoma, 4 with anaplastic gliomas, and 6 with glioblastoma multiforme. Patients were injected intradermally with short-term cultured autologous irradiated tumor cells, admixed with granulocyte macrophage colony-stimulating factor, to stimulate draining LNs. The LN cells were activated with staphylococcal enterotoxin A for 48 h and then cultured in medium containing interleukin 2 for an additional 6-8 days and subsequently transferred i.v. to the patients. The number of cells obtained from the LNs ranged from 9 x 10(7) to 1.1 x 10(9), and the median cell proliferation was 41-fold. The dose of T cells infused ranged from 0.6 to 5.5 x 10(10) with a median of 1.1 x 10(10), the majority of which were CD 4+ (mean, 71%). The entire treatment was performed as outpatient therapy and was associated with a toxicity of grade 2 or less, consisting mainly of fever, nausea, and myalgias during the first 24 h. There were no indications of late adverse events from this treatment even among three patients with follow-up greater than 2 years post T cell transfer. Moreover, four patients demonstrated partial regression of residual tumor. This Phase I clinical trial of adoptive immunotherapy for patients with newly diagnosed malignant gliomas demonstrates feasibility, lack of long-term toxicity, and several objective clinical responses.	Exclude in full text screen	Yes	0					Yes. This publication meets the criteria because it describes a clinical trial that involved human subjects as research participants.	Yes, this publication meets our criteria as it involves patients with newly diagnosed gliomas, anaplastic gliomas, and glioblastoma multiforme.	No. Though the abstract mentions adoptive transfer of effector lymphocytes, it does not mention any of the specific immunotherapies listed in our criteria. Also, there is no mention of immune checkpoint inhibitors, peptide vaccination, dendritic cell vaccination, chimeric antigen receptor (CAR) T-cell therapy, or oncolytic viral vectors therapy.	Yes, this publication meets the criteria as it reports on original research involving a Phase I clinical trial on the use of T cell adoptive immunotherapy for newly diagnosed gliomas. It involves the testing and analysis of interventions on human subjects and therefore meets the criteria for original research.	1. Yes 2. Yes 3. Yes 4. Yes 5. Yes Output: {"answer of action 1": "Yes", "answer of action 2": "Yes", "answer of action 3": "Yes", "answer of action 4": "Yes", "answer of action 5": "Yes"}	Yes, this publication meets all the criteria. 1) The study uses humans as primary research subjects. 2) The study involves patients with glioblastoma, astrocytoma, and glioblastoma multiforme. 3) The title and abstract explicitly mention the use of adoptive transfer of effector lymphocytes (T cell therapy) as a treatment for patients. 4) The publication presents original research with a Phase I clinical trial involving 12 patients.	{ "answer of action 1": "Yes", "answer of action 2": "Yes", "answer of action 3": "Yes" }	Yes									Y	Y	N	Y	No	Yes	Yes	Yes	Yes	Yes
35599302	3104	2022	2022-05-22	10.1186/s42466-022-00184-x	AMPLIFY-NEOVAC: a randomized, 3-arm multicenter phase I trial to assess safety, tolerability and immunogenicity of IDH1-vac combined with an immune checkpoint inhibitor targeting programmed death-ligand 1 in isocitrate dehydrogenase 1 mutant gliomas	Title: AMPLIFY-NEOVAC: a randomized, 3-arm multicenter phase I trial to assess safety, tolerability and immunogenicity of IDH1-vac combined with an immune checkpoint inhibitor targeting programmed death-ligand 1 in isocitrate dehydrogenase 1 mutant gliomas. Abstract: Isocitrate dehydrogenase (IDH) mutations are disease-defining mutations in IDH-mutant astrocytomas and IDH-mutant and 1p/19q-codeleted oligodendrogliomas. In more than 80% of these tumors, point mutations in IDH type 1 (IDH1) lead to expression of the tumor-specific protein IDH1R132H. IDH1R132H harbors a major histocompatibility complex class II (MHCII)-restricted neoantigen that was safely and successfully targeted in a first-in human clinical phase 1 trial evaluating an IDH1R132H 20-mer peptide vaccine (IDH1-vac) in newly diagnosed astrocytomas concomitant to standard of care (SOC). AMPLIFY-NEOVAC is a randomized, 3-arm, window-of-opportunity, multicenter national phase 1 trial to assess safety, tolerability and immunogenicity of IDH1-vac combined with avelumab (AVE), an immune checkpoint inhibitor (ICI) targeting programmed death-ligand 1 (PD-L1). The target population includes patients with resectable IDH1R132H-mutant recurrent astrocytoma or oligodendroglioma after SOC. Neoadjuvant and adjuvant immunotherapy will be administered to 48 evaluable patients. In arm 1, 12 patients will receive IDH1-vac; in arm 2, 12 patients will receive the combination of IDH1-vac and AVE, and in arm 3, 24 patients will receive AVE only. Until disease progression according to immunotherapy response assessment for neuro-oncology (iRANO) criteria, treatment will be administered over a period of maximum 43??weeks (primary treatment phase) followed by facultative maintenance treatment. IDH1R132H 20-mer peptide is a shared clonal driver mutation-derived neoepitope in diffuse gliomas. IDH1-vac safely targets IDH1R132H in newly diagnosed astrocytomas. AMPLIFY-NEOVAC aims at (1) demonstrating safety of enhanced peripheral IDH1-vac-induced T cell responses by combined therapy with AVE compared to IDH1-vac only and (2) investigating intra-glioma abundance and phenotypes of IDH1-vac induced T cells in exploratory post-treatment tissue analyses. In an exploratory analysis, both will be correlated with clinical outcome. NCT03893903.	Exclude in full text screen	Yes	0					Yes, the publication meets the criteria as it involves human subjects in a phase I trial.	Yes. This publication involves patients with recurrent astrocytoma or oligodendroglioma after SOC who have resectable IDH1R132H mutation, which meets our criteria.	Yes. The abstract mentions that the study involves a combination of IDH1-vac and an immune checkpoint inhibitor (PD-L1) in patients with IDH1R132H-mutant recurrent astrocytoma or oligodendroglioma.	Yes, this study meets the criteria as it is an original research study with a randomized, multicenter phase I trial to assess safety, tolerability, and immunogenicity of a combined therapy in treating IDH1-mutant gliomas.	1. Yes. 2. Yes. 3. Yes. 4. Yes. 5. Yes. 6. {"answer of action 1": "Yes", "answer of action 2": "Yes", "answer of action 3": "Yes", "answer of action 4": "Yes", "answer of action 5": "Yes"}.	Yes, it meets all the criteria. 1) It involves patients with gliomas, glioblastoma, astrocytoma, and oligodendroglioma. 2) The title and abstract explicitly mention the involvement of immunotherapies, specifically a combination of IDH1-vac (peptide vaccination) and avelumab (immune checkpoint inhibitor targeting PD-L1). 3) It is an original research study, as described in the abstract. 4) The study uses human patients as the primary research subjects, as mentioned in the abstract.	{ "answer of action 1": "Yes", "answer of action 2": "Yes", "answer of action 3": "Yes" }	Yes									Y	Y	Y	Y	Yes	Yes	Yes	Yes	Yes	Yes
27377654	3148	2016	2016-07-06	10.1007/s11060-016-2190-1	Pembrolizumab: first experience with recurrent primary central nervous system (CNS) tumors	Title: Pembrolizumab: first experience with recurrent primary central nervous system (CNS) tumors. Abstract: Patients with progressive primary brain tumors (PBT) are attracted to promising new treatments, even prior to convincing data. Anti-PD1 immunotherapies have been in the spotlight since publication of groundbreaking results for metastatic melanoma with pembrolizumab (PBL). Our objective was to report on the response and toxicity of PBL in patients with advanced PBT. We retrospectively reviewed the charts of 22 patients (17 adults and 5 children) with recurrent central nervous system tumors treated with PBL. We analyzed prior antineoplastic therapies, steroid usage, and outcomes. Patients received a median of two neoplastic therapies prior to PBL, and a median of three infusions of PBL in adults and four in children. Twelve patients (9 adults and 3 children) started PBL on steroids (median dose in adults 4??mg; range 2-8, and in children 1.5??mg, range 0.5-4) and five patients received steroids later during PBL treatment. Twelve patients (10 adults and 2 children) received concomitant bevacizumab with PBL. Side effects were minimal. All patients showed progressive tumor growth during therapy. Median OS from the start of PBL was 2.6??months in adults and 3.2??months in children. Two GB patients underwent tumor resection following treatment with PBL. Tumor-lymphocytic response in these cases was unremarkable, and PD-L1 immuno-staining was negative. In this series of 22 patients with recurrent primary brain tumors, PBL showed no clinical or histologic efficacy. We do not recommend further use of PBL for recurrent PBT unless convincing prospective clinical trial data are published.	Exclude in full text screen	Yes	0					Yes, it meets the criteria as it involves human subjects as the primary research focus.	Yes. This publication involves patients with recurrent central nervous system tumors, which includes glioma, glioblastoma, astrocytoma, and oligodendroglioma. The study reports on the response and toxicity of pembrolizumab, an anti-PD1 immunotherapy, in these patients. The study concludes that pembrolizumab showed no clinical or histologic efficacy and does not recommend further use of pembrolizumab for recurrent primary brain tumors unless convincing prospective clinical trial data are published.	Yes. The title and abstract mention the treatment of patients with anti-PD1 immunotherapy (pembrolizumab) for recurrent central nervous system tumors.	Yes. It meets the criteria as it reports original research on the response and toxicity of pembrolizumab in patients with advanced primary brain tumors. The study retrospectively reviews the charts of 22 patients treated with pembrolizumab and reports on prior antineoplastic therapies, steroid usage, and outcomes. However, the study concludes that pembrolizumab showed no clinical or histologic efficacy and recommends not to further use it for recurrent brain tumors unless prospective clinical trial data are published.	Action 1: Yes, this publication meets the first criteria as it involves human as primary research subjects. Action 2: Yes, this publication meets the second criteria as it involves patients with recurrent primary central nervous system tumors. Action 3: No, this publication does not meet the third criteria as it does not explicitly mention that the study involves treatment of patients with one or more of the listed immunotherapies. Action 4: Yes, this publication meets the fourth criteria as it reports on a retrospective review of 22 patients who were treated with pembrolizumab. Action 5: No. This publication meets criteria 1, 2, and 4, but fails to meet the criteria 3. Therefore, the answer is 'No'. JSON object: {'answer of action 1': 'Yes', 'answer of action 2': 'Yes', 'answer of action 3': 'No', 'answer of action 4': 'Yes', 'answer of action 5': 'No'}	No. The title and abstract mention the use of pembrolizumab (an anti-PD1 immunotherapy) in patients with recurrent central nervous system tumors, but it does not explicitly mention any of the other immunotherapies listed, such as peptide vaccination or adoptive transfer of effector lymphocytes. Additionally, the abstract does not provide information on whether the study is original research or a review.	{ "answer of action 1": "Yes", "answer of action 2": "No", "answer of action 3": "No" }	No									Y	Y	Y	Y	Yes	No	No	Yes	No	No
30742120	3159	2019	2019-02-12	10.1038/s41591-018-0339-5	Neoadjuvant nivolumab modifies the tumor immune microenvironment in resectable glioblastoma	Title: Neoadjuvant nivolumab modifies the tumor immune microenvironment in resectable glioblastoma. Abstract: Glioblastoma is the most common primary central nervous system malignancy and has a poor prognosis. Standard first-line treatment, which includes surgery followed by adjuvant radio-chemotherapy, produces only modest benefits to survival<sup>1,2</sup>. Here, to explore the feasibility, safety and immunobiological effects of PD-1 blockade in patients undergoing surgery for glioblastoma, we conducted a single-arm phase II clinical trial (NCT02550249) in which we tested a presurgical dose of nivolumab followed by postsurgical nivolumab until disease progression or unacceptable toxicity in 30 patients (27 salvage surgeries for recurrent cases and 3?€?cases of primary surgery for newly diagnosed patients). Availability of tumor tissue pre- and post-nivolumab dosing and from additional patients who did not receive nivolumab allowed the evaluation of changes in the tumor immune microenvironment using multiple molecular and cellular analyses. Neoadjuvant nivolumab resulted in enhanced expression of chemokine transcripts, higher immune cell infiltration and augmented TCR clonal diversity among tumor-infiltrating T lymphocytes, supporting a local immunomodulatory effect of treatment. Although no obvious clinical benefit was substantiated following salvage surgery, two of the three patients treated with nivolumab before and after primary surgery remain alive 33 and 28 months later.	Exclude in full text screen	Yes	0					Yes, the publication meets the criteria. The study was conducted on human with glioblastoma to explore the immunobiological effects of PD-1 blockade.	Yes. This publication meets the criteria as it involves patients with glioblastoma.	Yes. This study explicitly mentions the use of PD-1 blockade (nivolumab) as treatment for patients with glioblastoma. It also mentions the evaluation of changes in the tumor immune microenvironment using multiple molecular and cellular analyses, which suggests an immunological approach.	Yes. The publication describes a single-arm phase II clinical trial with original research and molecular and cellular analyses performed to evaluate changes in the tumor immune microenvironment.	Action 1: Yes, the publication involves the use of human subjects as primary research subject. Action 2: Yes, the publication involves patients with glioblastoma. Action 3: Yes, the publication explicitly mentions the use of Immune Checkpoint Inhibitors (PD-1 blockade) as a treatment for patients with glioblastoma. Action 4: Yes, the publication presents original research in the form of a single-arm phase II clinical trial. Action 5: Yes, the publication meets all criteria. Output: {"answer of action 1": "Yes", "answer of action 2": "Yes", "answer of action 3": "Yes", "answer of action 4": "Yes", "answer of action 5": "Yes"}	Yes, this publication meets all the criteria. 1) The study involves human primary research subjects as it conducted a single-arm phase II clinical trial in patients with glioblastoma. 2) The study involves patients with glioblastoma. 3) The title and abstract explicitly mention the involvement of PD-1 blockade (nivolumab) as an immunotherapy. 4) The publication presents original research as it describes the results of a clinical trial and includes molecular and cellular analyses. It also involves more than five patients.	{ "answer of action 1": "Yes", "answer of action 2": "Yes", "answer of action 3": "Yes" }	Yes									Y	Y	Y	Y	Yes	Yes	Yes	Yes	Yes	Yes
33173935	3200	2021	2020-11-11	10.1093/neuonc/noaa260	Hypofractionated stereotactic re-irradiation with pembrolizumab and bevacizumab in patients with recurrent high-grade gliomas: results from a phase I study	Title: Hypofractionated stereotactic re-irradiation with pembrolizumab and bevacizumab in patients with recurrent high-grade gliomas: results from a phase I study. Abstract: Radiotherapy may synergize with programmed cell death 1 (PD1)/PD1 ligand (PD-L1) blockade. The purpose of this study was to determine the recommended phase II dose, safety/tolerability, and preliminary efficacy of combining pembrolizumab, an anti-PD1 monoclonal antibody, with hypofractionated stereotactic irradiation (HFSRT) and bevacizumab in patients with recurrent high-grade gliomas (HGGs). Eligible subjects with recurrent glioblastoma or anaplastic astrocytoma were treated with pembrolizumab (100 or 200 mg based on dose level Q3W) concurrently with HFSRT (30 Gy in 5 fractions) and bevacizumab 10 mg/kg Q2W. Thirty-two patients were enrolled (bevacizumab-na??ve, n = 24; bevacizumab-resistant, n = 8). The most common treatment-related adverse events (TRAEs) were proteinuria (40.6%), fatigue (25%), increased alanine aminotransferase (25%), and hypertension (25%). TRAEs leading to discontinuation occurred in 1 patient who experienced a grade 3 elevation of aspartate aminotransferase. In the bevacizumab-na??ve cohort, 20 patients (83%) had a complete response or partial response. The median overall survival (OS) and progression-free survival (PFS) were 13.45 months (95% CI: 9.46-18.46) and 7.92 months (95% CI: 6.31-12.45), respectively. In the bevacizumab-resistant cohort, PR was achieved in 5 patients (62%). Median OS was 9.3 months (95% CI: 8.97-18.86) with a median PFS of 6.54 months (95% CI: 5.95-18.86). The majority of patients (n = 20/26; 77%) had tumor-cell/tumor-microenvironment PD-L1 expression <1%. The combination of HFSRT with pembrolizumab and bevacizumab in patients with recurrent HGG is generally safe and well tolerated. These findings merit further investigation of HFSRT with immunotherapy in HGGs.	Exclude in full text screen	Yes	0					No. The publication studies on patients with recurrent high-grade gliomas, focusing on the effectiveness and safety of combining pembrolizumab, with hypofractionated stereotactic irradiation (HFSRT) and bevacizumab, and not on human subjects as a primary research subject.	Yes, this publication meets our criteria as it involves patients with recurrent high-grade gliomas, specifically glioblastoma and anaplastic astrocytoma.	Yes, the publication meets the criteria as it explicitly mentions the study involves treatment with pembrolizumab (an anti-PD1 monoclonal antibody) and bevacizumab in patients with recurrent high-grade gliomas (HGGs) through hypofractionated stereotactic irradiation.	Yes. The publication describes original research that includes a phase I study. It involves investigating the use of pembrolizumab and bevacizumab in combination with hypofractionated stereotactic irradiation for treatment of recurrent high-grade gliomas. The study describes the recommended phase II dose, safety/tolerability, and preliminary efficacy. A total of 32 patients were enrolled in the study, and the majority of them experienced tumor-cell/tumor-microenvironment PD-L1 expression <1%. These findings show the merit of further investigation of HFSRT with immunotherapy in treating HGGs.	Action 1: Yes, the publication involves human as primary research subjects. Action 2: Yes, the publication involves patients with recurrent high-grade gliomas, including glioblastoma and anaplastic astrocytoma. Action 3: Yes, the title and abstract explicitly mention that the study involves treatment of patients with hypofractionated stereotactic irradiation (HFSRT), pembrolizumab (an anti-PD1 monoclonal antibody), and bevacizumab in patients with recurrent high-grade gliomas. Action 4: Yes, the publication is original research and involves more than five patients. Action 5: Yes, the publication meets all the criteria mentioned above. Json Object: {'answer of action 1': 'Yes', 'answer of action 2': 'Yes', 'answer of action 3': 'Yes', 'answer of action 4': 'Yes', 'answer of action 5': 'Yes'}	Yes, this publication meets all the criteria. 1) It involves human subjects as primary research subjects. 2) It involves patients with recurrent high-grade gliomas, including glioblastoma and anaplastic astrocytoma. 3) The title and abstract explicitly mention the use of pembrolizumab, an anti-PD1 monoclonal antibody, along with hypofractionated stereotactic irradiation (HFSRT) and bevacizumab in the treatment of patients with recurrent high-grade gliomas. 4) It presents the results from a phase I study, which is original research. Therefore, this publication meets all the specified criteria.	{ "answer of action 1": "Yes", "answer of action 2": "Yes", "answer of action 3": "Yes" }	Yes									N	Y	Y	Y	No	Yes	Yes	No	Yes	Yes
28499389	3201	2017	2017-05-14	10.1186/s12967-017-1202-z	A phase II trial of autologous dendritic cell vaccination and radiochemotherapy following fluorescence-guided surgery in newly diagnosed glioblastoma patients	Title: A phase II trial of autologous dendritic cell vaccination and radiochemotherapy following fluorescence-guided surgery in newly diagnosed glioblastoma patients. Abstract: Prognosis of patients with glioblastoma multiforme (GBM) remains dismal, with median overall survival (OS) of about 15??months. It is therefore crucial to search alternative strategies that improve these results obtained with conventional treatments. In this context, immunotherapy seems to be a promising therapeutic option. We hypothesized that the addition of tumor lysate-pulsed autologous dendritic cells (DCs) vaccination to maximal safe resection followed by radiotherapy and concomitant and adjuvant temozolomide could improve patients' survival. We conducted a phase-II clinical trial of autologous DCs vaccination in patients with newly diagnosed patients GBM who were candidates to complete or near complete resection. Candidates were finally included if residual tumor volume was lower than 1??cc on postoperative radiological examination. Autologous DCs were generated from peripheral blood monocytes and pulsed with autologous whole tumor lysate. The vaccination calendar started before radiotherapy and was continued during adjuvant chemotherapy. Progression free survival (PFS) and OS were analyzed with the Kaplan-Meier method. Immune response were assessed in blood samples obtained before each vaccines. Thirty-two consecutive patients were screened, one of which was a screening failure due to insufficient resection. Median age was 61??years (range 42-70). Karnofsky performance score (KPS) was 90-100 in 29%, 80 in 35.5% and 60-70 in 35.5% of cases. MGMT (O<sup>6</sup>-methylguanine-DNA-methyltransferase) promoter was methylated in 45.2% of patients. No severe adverse effects related to immunotherapy were registered. Median PFS was 12.7??months (CI 95% 7-16) and median OS was 23.4??months (95% CI 16-33.1). Increase in post-vaccination tumor specific immune response after vaccines (proliferation or cytokine production) was detected in 11/27 evaluated patients. No correlation between immune response and survival was found. Our results suggest that the addition of tumor lysate-pulsed autologous DCs vaccination to tumor resection and combined radio-chemotherapy is feasible and safe. A multicenter randomized clinical trial is warranted to evaluate the potential survival benefit of this therapeutic approach. Trial registration This phase-II trial was registered as EudraCT: 2009-009879-35 and ClinicalTrials.gov Identifier: NCT01006044 retrospectively registered.	Exclude in full text screen	Yes	0					Yes. This publication describes a phase II clinical trial that involves the use of autologous dendritic cell vaccination as part of the treatment plan for newly diagnosed glioblastoma patients. The study uses human subjects as the primary research subject.	Yes. This publication meets the criteria as it involves patients with glioblastoma and a clinical trial of autologous dendritic cell vaccination.	Yes, the title and abstract mention treatment with dendritic cell vaccination as an immunotherapy for patients with glioblastoma multiforme.	Yes. This publication is a phase II clinical trial that includes original research and meets our criteria.	Action 1: Yes. The study involves human subjects as primary research subjects. Action 2: Yes. The study involves patients with glioblastoma. Action 3: Yes. The study explicitly mentions the use of autologous dendritic cell vaccination as an immunotherapy. Action 4: Yes. The study was original research and not a review, protocol, or case report with fewer than five patients. Action 5: Yes. The publication meets all the criteria. JSON object: { "answer of action 1": "Yes", "answer of action 2": "Yes", "answer of action 3": "Yes", "answer of action 4": "Yes", "answer of action 5": "Yes" }	Yes, this publication meets all the criteria. 1. It involves a study with humans as the primary research subjects. 2. It involves patients with glioblastoma. 3. The title and abstract explicitly mention the use of autologous dendritic cell vaccination, which is a form of immunotherapy. 4. It is an original research study.	{ "answer of action 1": "Yes", "answer of action 2": "Yes", "answer of action 3": "Yes" }	Yes									Y	Y	Y	Y	Yes	Yes	Yes	Yes	Yes	Yes
30171077	3204	2018	2018-09-02	10.1212/WNL.0000000000006283	PD-1 inhibition has only limited clinical benefit in patients with recurrent high-grade glioma	Title: PD-1 inhibition has only limited clinical benefit in patients with recurrent high-grade glioma. Abstract: To investigate the question of whether salvage therapy with the programmed cell death protein 1 (PD-1)-blocking antibodies nivolumab or pembrolizumab with or without bevacizumab offers clinical or survival benefit in patients with recurrent high-grade gliomas (HGGs). This was a single-institution retrospective observational study in 31 adult patients who received pembrolizumab (Keytruda) or nivolumab (Opdivo) with or without concurrent bevacizumab for recurrent high-grade glioma. Median progression-free survival (mPFS) from first anti-PD-1 dose was 3.2 months (95% confidence interval [CI] 2.2-4.2), and there was no difference in patients receiving nivolumab (mPFS 3.8 months, 95% CI 1.7-5.8) compared to patients receiving pembrolizumab (mPFS 2.3 months, 95% CI 1.7-2.8, log rank 3.1, <i>p</i> = 0.08). There was also no difference in mPFS if patients had previously received bevacizumab (mPFS 3.2 months, 95% CI 2-4.3) or were bevacizumab naive (mPFS 3.7, 95% CI 0-7.9, log rank 1.3, <i>p</i> = 0.3). The median survival from date of first anti-PD-1 dose was 6.6 months (95% CI 4.2-9.1). Salvage therapy with nivolumab or pembrolizumab with or without bevacizumab does not confer a survival benefit in this heavily pretreated unselected patient population. Until the results of the currently ongoing clinical trials become available, the use of PD-1-blocking antibodies should be considered in selected individuals only. This retrospective observational study provides Class IV evidence that for patients with recurrent HGGs, salvage therapy with nivolumab or pembrolizumab does not significantly improve survival.	Exclude in full text screen	Yes	0					Yes. The publication meets the criteria as it involves human participants as the primary research subjects.	Yes, this publication meets our criteria as it involves patients with high-grade glioma and investigates the effectiveness of a specific treatment.	Yes. The publication explicitly mentions the use of immune checkpoint inhibitors (anti-PD-1) for treating patients with high-grade glioma.	Yes, this publication meets the criteria of original research since it reports on a single-institution retrospective observational study.	1. Yes, the publication involves human subjects. 2. Yes, the publication involves patients with high-grade gliomas. 3. Yes, the publication explicitly mentions treatment with PD-1-blocking antibodies. 4. Yes, the publication is original research. 5. Yes, the publication meets all the criteria. 6.{"answer of action 1": "Yes", "answer of action 2": "Yes", "answer of action 3": "Yes", "answer of action 4": "Yes", "answer of action 5": "Yes"}	Yes, it meets all the criteria. (1) The study involves human subjects. (2) The study involves patients with high-grade glioma. (3) The study explicitly mentions the use of PD-1-blocking antibodies (immune checkpoint inhibitors) as a treatment. (4) The study is an original research study and not a review, protocol, or case report with less than five patients.	{ "answer of action 1": "Yes", "answer of action 2": "Yes", "answer of action 3": "Yes" }	Yes									Y	Y	Y	Y	Yes	Yes	Yes	Yes	Yes	Yes
16257582	3230	2006	2005-11-01	10.1016/j.ymthe.2005.08.016	Phase I/II trial of intravenous NDV-HUJ oncolytic virus in recurrent glioblastoma multiforme	Title: Phase I/II trial of intravenous NDV-HUJ oncolytic virus in recurrent glioblastoma multiforme. Abstract: We undertook a Phase I/II trial in patients with apparent recurrent glioblastoma multiforme (GBM) based on imaging studies to determine the safety and tumor response of repetitive intravenous administration of NDV-HUJ, the oncolytic HUJ strain of Newcastle disease virus. The first part of the study utilized an accelerated intrapatient dose-escalation protocol with one-cycle dosage steps of 0.1, 0.32, 0.93, 5.9, and 11 billion infectious units (BIU) of NDV-HUJ (1 BIU = 1 x 10(9) EID(50) 50% egg infectious dose) followed by three cycles of 55 BIU. Virus was administered by intravenous infusion over 15 min. In the second part, patients received three cycles of 11 BIU. All patients without progressive disease were maintained with two doses of 11 BIU iv weekly. Eleven of the 14 enrolled patients (11-58 years, Karnofsky performance scale 50-90%) received treatment. Toxicity was minimal with Grade I/II constitutional fever being seen in 5 patients. Maximum tolerated dose was not achieved. Anti-NDV hemagglutinin antibodies appeared within 5-29 days. NDV-HUJ was recovered from blood, saliva, and urine samples and one tumor biopsy. One patient achieved a complete response. Intravenous NDV-HUJ is well tolerated. The findings of good tolerability and encouraging responses warrant the continued evaluation of NDV-HUJ in GBM, as well as other cancers.	Exclude in full text screen	Yes	0					Yes, the publication meets the criteria as it involved human subjects (patients with recurrent glioblastoma multiforme) as primary research subjects.	Yes, this publication meets the criteria as it involves patients with recurrent glioblastoma multiforme.	Yes. The title and abstract mention the study involves treatment of patients with oncolytic virus therapy for glioblastoma multiforme. Therefore, it meets our criteria for oncolytic viral vectors therapy.	Yes, this publication meets the criteria. This study reports original research in a Phase I/II trial of intravenous NDV-HUJ oncolytic virus in recurrent glioblastoma multiforme. The study evaluated the safety and tumor response of its repetitive intravenous administration among 14 patients with recurrent glioblastoma multiforme. The findings suggest that NDV-HUJ is well tolerated and warrants the continued evaluation of NDV-HUJ in GBM and other cancers.	1. Yes 2. Yes 3. No 4. Yes 5. No 6. { "answer of action 1": "Yes", "answer of action 2": "Yes", "answer of action 3": "No", "answer of action 4": "Yes", "answer of action 5": "No" }	Yes, it meets all the criteria. Reasoning: (1) The study uses human as primary research subjects. (2) The study focuses on patients with glioblastoma multiforme (GBM), which is a type of glioma. (3) The abstract explicitly mentions the use of oncolytic viral vectors therapy (NDV-HUJ) in the treatment of patients with GBM. (4) The publication is described as a Phase I/II clinical trial, indicating that it involves original research.	{ "answer of action 1": "Yes", "answer of action 2": "Yes", "answer of action 3": "Yes" }	Yes									Y	Y	Y	Y	Yes	No	Yes	Yes	Yes	Yes
32546647	3238	2020	2020-06-18	10.1158/1078-0432.CCR-19-3874	Advanced Age Increases Immunosuppression in the Brain and Decreases Immunotherapeutic Efficacy in Subjects with Glioblastoma	Title: Advanced Age Increases Immunosuppression in the Brain and Decreases Immunotherapeutic Efficacy in Subjects with Glioblastoma. Abstract: Wild-type isocitrate dehydrogenase-expressing glioblastoma (GBM) is the most common and aggressive primary brain tumor with a median age at diagnosis of ???65 years. It accounts for approximately 90% of all GBMs and has a median overall survival (OS) of <15 months. Although immune checkpoint blockade (ICB) therapy has achieved remarkable survival benefits in a variety of aggressive malignancies, similar success has yet to be achieved for GBM among phase III clinical trials to date. Our study aimed to understand the relationship between subject age and immunotherapeutic efficacy as it relates to survival from glioma. (i) Clinical data: GBM patient datasets from The Cancer Genome Atlas, Northwestern Medicine Enterprise Data Warehouse, and clinical studies evaluating ICB were stratified by age and compared for OS. (ii) Animal models: young, middle-aged, and older adult wild-type and indoleamine 2,3 dioxygenase (IDO)-knockout syngeneic mice were intracranially engrafted with CT-2A or GL261 glioma cell lines and treated with or without CTLA-4/PD-L1 mAbs, or radiation, anti-PD-1 mAb, and/or a pharmacologic IDO enzyme inhibitor. Advanced age was associated with decreased GBM patient survival regardless of treatment with ICB. The advanced age-associated increase of brain IDO expression was linked to the suppression of immunotherapeutic efficacy and was not reversed by IDO enzyme inhibitor treatment. Immunosuppression increases in the brain during advanced age and inhibits antiglioma immunity in older adults. Going forward, it will be important to fully understand the factors and mechanisms in the elderly brain that contribute to the decreased survival of older patients with GBM during treatment with ICB.	Exclude in full text screen	Yes	0					Yes, the study meets the criteria as it involves human subjects with glioblastoma and examines the relationship between age and immunotherapeutic efficacy. The study also utilizes animal models to investigate the effects of treatments on glioma cell lines.	Yes, this publication meets the criteria as it involves patients with glioblastoma and discusses the relationship between patient age and immunotherapeutic efficacy in the treatment of glioma.	Yes, the publication meets the criteria as it explicitly mentions treatment with Immune Checkpoint Blockade therapy in patients with glioblastoma.	Yes. The publication presents original research and provides a study on the relationship between subject age and immunotherapeutic efficacy as it relates to survival from glioma. The publication provides necessary details on the clinical data and animal models used to support the findings.	Action 1: Yes, the publication involves human subjects (patients with glioblastoma). Action 2: Yes, the publication involves patients with glioblastoma. Action 3: Yes, the publication explicitly mentions that the study involves treatment of patients with immunotherapies including anti-PD-1, anti-PD-L1, CTLA-4 mAbs. Action 4: Yes, the publication reports original research. Action 5: Yes, the publication meets all the criteria. JSON output: { "answer of action 1":"Yes", "answer of action 2":"Yes", "answer of action 3":"Yes", "answer of action 4":"Yes", "answer of action 5":"Yes" }	Yes, this publication meets all the criteria. 1) It involves human subjects as it mentions analyzing clinical data from GBM patient datasets. 2) It specifically mentions patients with glioblastoma. 3) The study explicitly mentions immunotherapeutic efficacy and involves treatment with immune checkpoint blockade therapy (CTLA-4/PD-L1 mAbs, anti-PD-1 mAb), as well as the use of a pharmacologic IDO enzyme inhibitor. 4) It is an original research study, as it describes analyzing clinical data and conducting experiments on animal models.	{ "answer of action 1": "Yes", "answer of action 2": "Yes", "answer of action 3": "Yes" }	Yes									Y	Y	Y	Y	Yes	Yes	Yes	Yes	Yes	Yes
26252465	3263	2015	2015-08-08	10.3171/2015.1.JNS141554	Dendritic cell-based immunotherapy targeting Wilms' tumor 1 in patients with recurrent malignant glioma	Title: Dendritic cell-based immunotherapy targeting Wilms' tumor 1 in patients with recurrent malignant glioma. Abstract: Dendritic cell (DC)-based vaccination is considered a potentially effective therapy against advanced cancer. The authors conducted a Phase I study to investigate the safety and immunomonitoring of Wilms' tumor 1 (WT1)-pulsed DC vaccination therapy for patients with relapsed malignant glioma. WT1-pulsed and/or autologous tumor lysate-pulsed DC vaccination therapy was performed in patients with relapsed malignant gliomas. Approximately 1 ?? 10(7) to 2 ?? 10(7) pulsed DCs loaded with WT1 peptide antigen and/or tumor lysate were intradermally injected into the axillary areas with OK-432, a streptococcal preparation, at 2-week intervals for at least 5-7 sessions (1 course) during an individual chemotherapy regimen. Ten patients (3 men, 7 women; age range 24-64 years [median 39 years]) with the following tumors were enrolled: glioblastoma (6), anaplastic astrocytoma (2), anaplastic oligoastrocytoma (1), and anaplastic oligodendroglioma (1). Modified WT1 peptide-pulsed DC vaccine was administered to 7 patients, tumor lysate-pulsed DC vaccine to 2 patients, and both tumor lysate-pulsed and WT1-pulsed DC vaccine to 1 patient. The clinical response was stable disease in 5 patients with WT1-pulsed DC vaccination. In 2 of 5 patients with stable disease, neurological findings improved, and MR images showed tumor shrinkage. No serious adverse events occurred except Grade 1-2 erythema at the injection sites. WT1 tetramer analysis detected WT1-reactive cytotoxic T cells after vaccination in patients treated with WT1-pulsed therapy. Positivity for skin reaction at the injection sites was 80% (8 of 10 patients) after the first session, and positivity remained for these 8 patients after the final session. This study of WT1-pulsed DC vaccination therapy demonstrated safety, immunogenicity, and feasibility in the management of relapsed malignant gliomas.	Exclude in full text screen	Yes	0					Yes, the publication meets the criteria as it used human subjects as primary research subjects to investigate the safety and immunomonitoring of dendritic cell-based vaccination therapy for patients with relapsed malignant gliomas. The study involved intradermally injecting pulsed DCs loaded with WT1 peptide antigen and/or tumor lysate into the axillary areas of patients with relapsed malignant gliomas. The study also evaluated the clinical response to the vaccine and detected WT1-reactive cytotoxic T cells after vaccination in patients treated with WT1-pulsed therapy.	Yes. This publication meets the criteria because it involves patients with relapsed malignant gliomas. The enrolled patients included those with glioblastoma, anaplastic astrocytoma, anaplastic oligoastrocytoma, and anaplastic oligodendroglioma.	Yes, the publication meets the criteria as it explicitly mentions dendritic cell-based vaccination therapy involving Wilms' tumor 1-pulsed DC vaccination for patients with relapsed malignant glioma.	Yes, this publication meets the criteria as it discusses an original research study on the use of dendritic cell-based immunotherapy targeting Wilms' tumor 1 in patients with recurrent malignant glioma. They conducted a Phase I study to investigate the safety and immunomonitoring of Wilms' tumor 1 (WT1)-pulsed DC vaccination therapy for patients with relapsed malignant glioma. The authors enrolled ten patients and assessed the clinical response after the administration of modified WT1 peptide-pulsed DC vaccine, tumor lysate-pulsed DC vaccine, or both. They found that the vaccine demonstrated safety, immunogenicity, and feasibility in the management of relapsed malignant gliomas.	1. Yes 2. Yes 3. Yes 4. Yes 5. Yes {'answer of action 1': 'Yes', 'answer of action 2': 'Yes', 'answer of action 3': 'Yes', 'answer of action 4': 'Yes', 'answer of action 5': 'Yes'}	Yes, the publication meets all the criteria. Reasons: (1) The study involves human subjects, as patients with relapsed malignant gliomas were enrolled. (2) The patients included in the study have glioblastoma, anaplastic astrocytoma, anaplastic oligoastrocytoma, and anaplastic oligodendroglioma. (3) The title and abstract explicitly mention the use of dendritic cell vaccination therapy, which is one of the immunotherapies listed. (4) The publication is described as a Phase I study, indicating that it is original research rather than a review, protocol, or case report with less than five patients.	{ "answer of action 1": "Yes", "answer of action 2": "Yes", "answer of action 3": "Yes" }	Yes									Y	Y	Y	Y	Yes	Yes	Yes	Yes	Yes	Yes
32477944	3292	2020	2020-06-02	10.3389/fonc.2020.00702	Effective Treatment of Glioblastoma Multiforme With Oncolytic Virotherapy: A Case-Series	Title: Effective Treatment of Glioblastoma Multiforme With Oncolytic Virotherapy: A Case-Series. Abstract: Glioblastoma multiforme (GBM) remains an incurable condition, associated with a median survival time of 15 months with best standard of care and 5-year survival rate of <10%. We report on four GBM patients on combination treatment regimens that included oncolytic virus (OV) immunotherapy, who achieved clinical and radiological responses with long-term survival, thus far, of up to 14 years, and good quality of life. We discuss the radiological findings that provide new insights into this treatment, the scientific rationale of this innovative and promising therapy, and considerations for future research.	Exclude in full text screen	Yes	0					Yes. This publication meets our criteria as it involves the use of oncolytic virus immunotherapy on human patients with glioblastoma multiforme. The study subjects are human, and the research is primarily based on their responses to the therapy.	Yes. This publication meets our criteria because it involves patients with glioblastoma multiforme, which is a type of glioma.	Yes. The title and abstract mention "oncolytic virus (OV) immunotherapy", which is one of the therapies that meets our criteria.	Yes, this publication meets the criteria as it presents original research on the effectiveness of oncolytic virotherapy in GBM patients with case-series.	1. Yes 2. Yes 3. Yes 4. Yes 5. Yes Output: {'answer of action 1': 'Yes', 'answer of action 2': 'Yes', 'answer of action 3': 'Yes', 'answer of action 4': 'Yes', 'answer of action 5': 'Yes'}	No. While this publication involves patients with glioblastoma multiforme (GBM), and discusses the use of oncolytic virotherapy, it does not explicitly mention the use of any of the mentioned immunotherapies such as immune checkpoint inhibitors, peptide vaccination, dendritic cell vaccination, adoptive transfer of effector lymphocytes, or CAR T-cell therapy. Additionally, it is described as a case-series rather than original research.	{ "answer of action 1": "Yes", "answer of action 2": "Yes", "answer of action 3": "Yes" }	Yes									Y	Y	Y	Y	Yes	Yes	No	Yes	Yes	Yes
33838625	3298	2021	2021-04-10	10.1056/NEJMoa2024947	Oncolytic HSV-1 G207 Immunovirotherapy for Pediatric High-Grade Gliomas	Title: Oncolytic HSV-1 G207 Immunovirotherapy for Pediatric High-Grade Gliomas. Abstract: Outcomes in children and adolescents with recurrent or progressive high-grade glioma are poor, with a historical median overall survival of 5.6 months. Pediatric high-grade gliomas are largely immunologically silent or "cold," with few tumor-infiltrating lymphocytes. Preclinically, pediatric brain tumors are highly sensitive to oncolytic virotherapy with genetically engineered herpes simplex virus type 1 (HSV-1) G207, which lacks genes essential for replication in normal brain tissue. We conducted a phase 1 trial of G207, which used a 3+3 design with four dose cohorts of children and adolescents with biopsy-confirmed recurrent or progressive supratentorial brain tumors. Patients underwent stereotactic placement of up to four intratumoral catheters. The following day, they received G207 (10<sup>7</sup> or 10<sup>8</sup> plaque-forming units) by controlled-rate infusion over a period of 6 hours. Cohorts 3 and 4 received radiation (5 Gy) to the gross tumor volume within 24 hours after G207 administration. Viral shedding from saliva, conjunctiva, and blood was assessed by culture and polymerase-chain-reaction assay. Matched pre- and post-treatment tissue samples were examined for tumor-infiltrating lymphocytes by immunohistologic analysis. Twelve patients 7 to 18 years of age with high-grade glioma received G207. No dose-limiting toxic effects or serious adverse events were attributed to G207 by the investigators. Twenty grade 1 adverse events were possibly related to G207. No virus shedding was detected. Radiographic, neuropathological, or clinical responses were seen in 11 patients. The median overall survival was 12.2 months (95% confidence interval, 8.0 to 16.4); as of June 5, 2020, a total of 4 of 11 patients were still alive 18 months after G207 treatment. G207 markedly increased the number of tumor-infiltrating lymphocytes. Intratumoral G207 alone and with radiation had an acceptable adverse-event profile with evidence of responses in patients with recurrent or progressive pediatric high-grade glioma. G207 converted immunologically "cold" tumors to "hot." (Supported by the Food and Drug Administration and others; ClinicalTrials.gov number, NCT02457845.).	Included after full text screen	Yes	0					Yes. The study involves human subjects (children and adolescents with biopsy-confirmed recurrent or progressive supratentorial brain tumors) as primary research subjects.	Yes. This publication involves patients with high-grade glioma, which meets our criteria.	Yes. This publication explicitly mentions that the study involves treatment of patients with oncolytic viral vectors therapy using genetically engineered herpes simplex virus type 1 (HSV-1) G207. The abstract also mentions that there were clinical responses seen in patients with pediatric high-grade glioma.	Yes, this publication meets the criteria as it describes an original research conducted in a phase 1 trial with 12 patients.	Action 1: Yes, the publication involves human as primary research subject. Action 2: Yes, the publication involves patients with high-grade glioma. Action 3: Yes, the title and abstract explicitly mention the study involves oncolytic virotherapy with genetically engineered herpes simplex virus type 1 (HSV-1) G207, which is an immunotherapy. Action 4: Yes, the publication reports about a phase 1 trial involving 12 patients, and it is an original research. Action 5: Yes, the publication meets all the criteria. Output: { "answer of action 1": "Yes", "answer of action 2": "Yes", "answer of action 3": "Yes", "answer of action 4": "Yes", "answer of action 5": "Yes" }	Yes, it meets all the criteria. (1) It involves human subjects - The study included children and adolescents with high-grade glioma. (2) It involves patients with glioma - The study specifically mentions that it recruited patients with recurrent or progressive supratentorial brain tumors. (3) It involves treatment with immunotherapies - The study explicitly mentions the use of oncolytic virotherapy with genetically engineered herpes simplex virus type 1 (HSV-1) G207. (4) It is original research - The study is described as a phase 1 trial, indicating that it is original research, and it involves more than five patients.	{ "answer of action 1": "Yes", "answer of action 2": "Yes", "answer of action 3": "Yes" }	Yes									Y	Y	Y	Y	Yes	Yes	Yes	Yes	Yes	Yes
29106665	3314	2018	2017-11-07	10.1093/neuonc/nox208	Nivolumab with or without ipilimumab in patients with recurrent glioblastoma: results from exploratory phase I cohorts of CheckMate 143	Title: Nivolumab with or without ipilimumab in patients with recurrent glioblastoma: results from exploratory phase I cohorts of CheckMate 143. Abstract: Immunotherapies have demonstrated efficacy across a diverse set of tumors supporting further evaluation in glioblastoma. The objective of this study was to evaluate the safety/tolerability and describe immune-mediated effects of nivolumab ?? ipilimumab in patients with recurrent glioblastoma. Exploratory efficacy outcomes are also reported. Patients were randomized to receive nivolumab 3 mg/kg every 2 weeks (Q2W; NIVO3) or nivolumab 1 mg/kg + ipilimumab 3 mg/kg every 3 weeks (Q3W) for 4 doses, then nivolumab 3 mg/kg Q2W (NIVO1+IPI3). An alternative regimen of nivolumab 3 mg/kg + ipilimumab 1 mg/kg Q3W for 4 doses, then nivolumab 3 mg/kg Q2W (NIVO3+IPI1) was investigated in a nonrandomized arm. Forty patients were enrolled (NIVO3, n = 10; NIVO1+IPI3, n = 10; NIVO3+IPI1, n = 20). The most common treatment-related adverse events (AEs) were fatigue (NIVO3, 30%; NIVO1+IPI3, 80%; NIVO3+IPI1, 55%) and diarrhea (10%, 70%, 30%, respectively). AEs leading to discontinuation occurred in 10% (NIVO3), 30% (NIVO1+IPI3), and 20% (NIVO3+IPI1) of patients. Three patients achieved a partial response (NIVO3, n = 1; NIVO3+IPI1, n = 2) and 8 had stable disease for ???12 weeks (NIVO3, n = 2; NIVO1+IPI3, n = 2; NIVO3+IPI1, n = 4 [Response Assessment in Neuro-Oncology criteria]). Most patients (68%) had tumor-cell programmed death ligand-1 expression ???1%. Immune-mediated effects mimicking radiographic progression occurred in 2 patients. Nivolumab monotherapy was better tolerated than nivolumab + ipilimumab; the tolerability of the combination was influenced by ipilimumab dose. These safety and exploratory findings merit further investigation of immunotherapies in glioblastoma.	Exclude in full text screen	Yes	0					Yes. The publication involves a study that includes human participants as primary research subjects, specifically patients with recurrent glioblastoma who were given nivolumab with or without ipilimumab.	Yes, this publication meets the criteria because it involves patients with glioblastoma.	Yes. This publication explicitly mentions immunotherapy, specifically nivolumab and ipilimumab, and their use in treating recurrent glioblastoma.	Yes, this publication meets the criteria as it reports on original research on the safety, efficacy, and immune-mediated effects of nivolumab and/or ipilimumab in patients with recurrent glioblastoma.	1. Yes 2. Yes 3. Yes 4. Yes 5. Yes {'answer of action 1': 'Yes', 'answer of action 2': 'Yes', 'answer of action 3': 'Yes', 'answer of action 4': 'Yes', 'answer of action 5': 'Yes'}	Yes, this publication meets all the criteria: (1) The study involves human subjects as it evaluates the safety/tolerability and efficacy of immunotherapies in patients with recurrent glioblastoma. (2) The study specifically involves patients with glioblastoma. (3) The title and abstract explicitly mention the use of immunotherapies, including nivolumab and ipilimumab, in the treatment of glioblastoma. (4) It is an original research study with a cohort of 40 patients, which meets the criteria of being an original research study with more than five patients. Therefore, the answer is YES.	{ "answer of action 1": "Yes", "answer of action 2": "Yes", "answer of action 3": "Yes" }	Yes									Y	Y	Y	Y	Yes	Yes	Yes	Yes	Yes	Yes
25586468	3328	2015	2015-01-15	10.1093/neuonc/nou348	A phase II, multicenter trial of rindopepimut (CDX-110) in newly diagnosed glioblastoma: the ACT III study	Title: A phase II, multicenter trial of rindopepimut (CDX-110) in newly diagnosed glioblastoma: the ACT III study. Abstract: The epidermal growth factor receptor variant III deletion mutation, EGFRvIII, is expressed in ???30% of primary glioblastoma and linked to poor long-term survival. Rindopepimut consists of the unique EGFRvIII peptide sequence conjugated to keyhole limpet hemocyanin. In previous phase II trials (ACTIVATE/ACT II), rindopepimut was well tolerated with robust EGFRvIII-specific immune responses and promising progression-free and overall survival. This multicenter, single-arm phase II clinical trial (ACT III) was performed to confirm these results. Rindopepimut and standard adjuvant temozolomide chemotherapy were administered to 65 patients with newly diagnosed EGFRvIII-expressing (EGFRvIII+) glioblastoma after gross total resection and chemoradiation. Progression-free survival at 5.5 months (???8.5 mo from diagnosis) was 66%. Relative to study entry, median overall survival was 21.8 months, and 36-month overall survival was 26%. Extended rindopepimut vaccination (up to 3.5+ years) was well tolerated. Grades 1-2 injection site reactions were frequent. Anti-EGFRvIII antibody titers increased ???4-fold in 85% of patients, and increased with duration of treatment. EGFRvIII was eliminated in 4/6 (67%) tumor samples obtained after >3 months of therapy. This study confirms, in a multicenter setting, the preliminary results seen in previous phase II trials of rindopepimut. A pivotal, double-blind, randomized, phase III trial ("ACT IV") is under way.	Exclude in full text screen	Yes	0					Yes. This study uses human subjects with newly diagnosed EGFRvIII-expressing glioblastoma as the primary research subject.	Yes. This publication meets our criteria as it involves patients with newly diagnosed glioblastoma who were treated with rindopepimut and standard adjuvant temozolomide chemotherapy.	Yes. The title and abstract mention the use of the immunotherapy Rindopepimut for treating patients with glioblastoma.	Yes. This study is a multicenter, single-arm phase II clinical trial and it investigates the effect of rindopepimut on 65 patients. Therefore, it is an original research study.	Action 1: Yes, the publication involves humans as primary research subjects. Action 2: Yes, the publication involves patients with glioblastoma and EGFRvIII expression. Action 3: Yes, the publication explicitly mentions the study involves rindopepimut, a peptide vaccination. Action 4: Yes, the publication reports on original research involving 65 patients. Action 5: Yes, the publication meets all criteria. Output: {'answer of action 1': 'Yes', 'answer of action 2': 'Yes', 'answer of action 3': 'Yes', 'answer of action 4': 'Yes', 'answer of action 5': 'Yes'}	No. This publication does not meet all the criteria. While it does involve patients with glioblastoma, it does not explicitly mention any of the specified immunotherapies (e.g. Immune Checkpoint Inhibitors, Peptide Vaccination, etc.). Moreover, it is a phase II trial and not original research.	{ "answer of action 1": "Yes", "answer of action 2": "Yes", "answer of action 3": "Yes" }	Yes									Y	Y	Y	Y	Yes	Yes	No	Yes	Yes	Yes
26843484	3350	2016	2016-02-05	10.1093/neuonc/now002	Phase II multicenter study of gene-mediated cytotoxic immunotherapy as adjuvant to surgical resection for newly diagnosed malignant glioma	Title: Phase II multicenter study of gene-mediated cytotoxic immunotherapy as adjuvant to surgical resection for newly diagnosed malignant glioma. Abstract: Despite aggressive standard of care (SOC) treatment, survival of malignant gliomas remains very poor. This Phase II, prospective, matched controlled, multicenter trial was conducted to assess the safety and efficacy of aglatimagene besadenovec (AdV-tk) plus valacyclovir (gene-mediated cytotoxic immunotherapy [GMCI]) in combination with SOC for newly diagnosed malignant glioma patients. Treatment cohort patients received SOC + GMCI and were enrolled at 4 institutions from 2006 to 2010. The preplanned, matched-control cohort included all concurrent patients meeting protocol criteria and SOC at a fifth institution. AdV-tk was administered at surgery followed by SOC radiation and temozolomide. Subset analyses were preplanned, based on prognostic factors: pathological diagnosis (glioblastoma vs others) and extent of resection. Forty-eight patients completed SOC + GMCI, and 134 met control cohort criteria. Median overall survival (OS) was 17.1 months for GMCI + SOC versus 13.5 months for SOC alone (P = .0417). Survival at 1, 2, and 3 years was 67%, 35%, and 19% versus 57%, 22%, and 8%, respectively. The greatest benefit was observed in gross total resection patients: median OS of 25 versus 16.9 months (P = .0492); 1, 2, and 3-year survival of 90%, 53%, and 32% versus 64%, 28% and 6%, respectively. There were no dose-limiting toxicities; fever, fatigue, and headache were the most common GMCI-related symptoms. GMCI can be safely combined with SOC in newly diagnosed malignant gliomas. Survival outcomes were most notably improved in patients with minimal residual disease after gross total resection. These data should help guide future immunotherapy studies and strongly support further evaluation of GMCI for malignant gliomas. ClinicalTrials.gov NCT00589875.	Exclude in full text screen	Yes	0					Yes, this publication meets the criteria as it involves human subjects in a clinical trial for newly diagnosed malignant glioma.	Yes. This publication involves a study that includes patients with malignant glioma and glioblastoma, which meets our criteria for inclusion.	Yes. The title and abstract mention the use of gene-mediated cytotoxic immunotherapy (GMCI) as an adjuvant treatment for newly diagnosed malignant glioma patients, in combination with standard of care (SOC) treatment. This includes the use of AdV-tk and valacyclovir for GMCI, which falls under our criterion of Immunotherapies.	Yes. This study meets the criteria as it is an original research study with a prospective, matched controlled, multicenter trial design that evaluates the safety and efficacy of a gene-mediated cytotoxic immunotherapy in combination with standard of care treatment for malignant glioma patients. The study also includes subset analyses based on prognostic factors and provides evidence to guide future immunotherapy studies.	Action 1: Yes, human subjects were used as primary research subjects. Action 2: Yes, patients with malignant glioma were involved. Action 3: Yes, the title and abstract explicitly mention that the study involves treatment of patients with gene-mediated cytotoxic immunotherapy. Action 4: Yes, it was original research involving treatment of patients with a sample size of 48. Action 5: Yes, the publication meets all the criteria. JSON object: {'answer of action 1': 'Yes', 'answer of action 2': 'Yes', 'answer of action 3': 'Yes', 'answer of action 4': 'Yes', 'answer of action 5': 'Yes'}	Yes, this publication meets all the criteria. 1) It involves human subjects as the primary research subjects. 2) It involves patients with malignant glioma, which is a type of glioma. 3) The title and abstract explicitly mention the use of gene-mediated cytotoxic immunotherapy (GMCI) as adjuvant treatment for malignant glioma patients. 4) It is a Phase II multicenter trial, which indicates original research.	{ "answer of action 1": "Yes", "answer of action 2": "Yes", "answer of action 3": "Yes" }	Yes									Y	Y	Y	Y	Yes	Yes	Yes	Yes	Yes	Yes
29254497	3359	2017	2017-12-20	10.1186/s40425-017-0302-x	Retrospective review of safety and efficacy of programmed cell death-1 inhibitors in refractory high grade gliomas	Title: Retrospective review of safety and efficacy of programmed cell death-1 inhibitors in refractory high grade gliomas. Abstract: Programmed cell death ligand-1 (PD-L1) expression has been reported in up to 61% of high grade gliomas (HGG). The purpose of this study was to describe safety and efficacy of PD-1 inhibition in patients with refractory HGGs. This Institutional Review Board approved single center retrospective study included adult patients with pathologically confirmed HGG who received a PD-1 inhibitor from 9/2014-10/2016 outside of a clinical trial at Memorial Sloan Kettering Cancer Center. Twenty five HGG patients received pembrolizumab as part of a compassionate use program. Median age was 50??years (range 30-72); 44% were men; 13 had glioblastoma (52%), 7 anaplastic astrocytoma (28%), 2 anaplastic oligodendroglioma (8%), 2 unspecified HGG (8%), and 1 gliosarcoma (4%). Median prior lines of treatments were 4 (range 1-9). Nineteen (76%) previously failed bevacizumab. Median KPS was 80 (range 50-100). Concurrent treatment included bevacizumab in 17 (68%) or bevacizumab and temozolomide in 2 (8%) patients. Median number of doses administered was 3 (range 1-14). Outcomes were assessed in 24 patients. PD-1 inhibitor related adverse events included LFT elevations, hypothyroidism, diarrhea, myalgias/arthralgias, and rash. Best radiographic response was partial response (n?€?=?€?2), stable disease (n?€?=?€?5), and progressive disease (n?€?=?€?17). Median progression free survival (PFS) was 1.4??months (range 0.2-9.4) and median overall survival (OS) was 4??months (range 0.5-13.8). Three-month PFS was 12% and 6-month OS was 28%. While response rates are low, a few patients had a prolonged PFS. Pembrolizumab was tolerated with few serious toxicities, even in patients receiving concomitant therapy.	Exclude in full text screen	Yes	0					Yes, this publication meets the criteria as it studied human subjects with high grade gliomas who received a PD-1 inhibitor.	Yes. This study involves patients with high grade gliomas, including glioblastoma, anaplastic astrocytoma, and anaplastic oligodendroglioma.	Yes. The abstract mentions the treatment of patients with PD-1 inhibition therapy for refractory high grade gliomas.	Yes. This study meets the criteria as it is an original research study with a retrospective design and includes more than five patients.	1. Yes 2. Yes 3. Yes 4. Yes 5. Yes 6. {'answer of action 1': 'Yes', 'answer of action 2': 'Yes', 'answer of action 3': 'Yes', 'answer of action 4': 'Yes', 'answer of action 5': 'Yes'}	Yes. Reason: The title and abstract explicitly mention that the study involves the treatment of patients with a PD-1 inhibitor (pembrolizumab), which is an immune checkpoint inhibitor. The study also involves patients with high grade gliomas, including glioblastoma, astrocytoma, and oligodendroglioma. The study is original research, as it is a retrospective review. Although the abstract does not mention the specific immunotherapies mentioned in the prompt, it does mention the use of immune checkpoint inhibitors, which is one of the specified immunotherapies.	{ "answer of action 1": "Yes", "answer of action 2": "Yes", "answer of action 3": "Yes" }	Yes									Y	Y	Y	Y	Yes	Yes	Yes	Yes	Yes	Yes
32034072	3361	2020	2020-02-09	10.1158/1078-0432.CCR-18-1140	Rindopepimut with Bevacizumab for Patients with Relapsed EGFRvIII-Expressing Glioblastoma (ReACT): Results of a Double-Blind Randomized Phase II Trial	Title: Rindopepimut with Bevacizumab for Patients with Relapsed EGFRvIII-Expressing Glioblastoma (ReACT): Results of a Double-Blind Randomized Phase II Trial. Abstract: Rindopepimut is a vaccine targeting the tumor-specific EGF driver mutation, EGFRvIII. The ReACT study investigated whether the addition of rindopepimut to standard bevacizumab improved outcome for patients with relapsed, EGFRvIII-positive glioblastoma. In this double-blind, randomized, phase II study (NCT01498328) conducted at 26 hospitals in the United States, bevacizumab-na??ve patients with recurrent EGFRvIII-positive glioblastoma were randomized to receive rindopepimut or a control injection of keyhole limpet hemocyanin, each concurrent with bevacizumab. The primary endpoint was 6-month progression-free survival (PFS6) by central review with a one-sided significance of 0.2. Between May 2012 and 2014, 73 patients were randomized (36 rindopepimut, 37 control). Rindopepimut toxicity included transient, low-grade local reactions. As primary endpoint, PFS6 was 28% (10/36) for rindopepimut compared with 16% (6/37) for control (<i>P</i> = 0.12, one-sided). Secondary and exploratory endpoints also favored the rindopepimut group including a statistically significant survival advantage [HR, 0.53; 95% confidence interval (CI), 0.32-0.88; two-sided log-rank <i>P</i> = 0.01], a higher ORR [30% (9/30) vs. 18% (6/34; <i>P</i> = 0.38)], median duration of response [7.8 months (95% CI, 3.5-22.2) vs. 5.6 (95% CI, 3.7-7.4)], and ability to discontinue steroids for ???6 months [33% (6/18) vs. 0% (0/19)]. Eighty percent of rindopepimut-treated patients achieved robust anti-EGFRvIII titers (???1:12,800), which were associated with prolonged survival (HR = 0.17; 95% CI, 0.07-0.45; <i>P</i> < 0.0001). Our randomized trial supports the potential for targeted immunotherapy among patients with GBM, but the therapeutic benefit requires validation due to the small sample size and potential heterogeneity of bevacizumab response among recurrent patients with GBM.<i>See related commentary by Wick and Wagener, p. 1535</i>.	Exclude in full text screen	Yes	0					No, the study uses human subjects (patients with glioblastoma) as secondary research subjects, but the primary intervention being studied is a vaccine targeting a specific mutation rather than the patients themselves.	Yes. This publication involves patients with relapsed EGFRvIII-positive glioblastoma, which meets our criteria.	Yes. This publication explicitly mentions the use of a peptide vaccination (rindopepimut) in treating patients with recurrent EGFRvIII-positive glioblastoma, which is one of the immunotherapies listed in the criteria.	Yes, this publication meets the criteria. It is an original research article presenting results from a double-blind randomized phase II trial.	1. Yes. The publication involves human as primary research subject. 2. Yes. The publication involves patients with glioblastoma. 3. Yes. The publication explicitly mentions the treatment of patients with rindopepimut, a vaccine targeting the tumor-specific EGF driver mutation, EGFRvIII. 4. Yes. The publication is a randomized phase II trial involving 73 patients and reports various endpoints and outcomes. 5. Yes. The publication meets all the criteria. 6. The json object: { "answer of action 1": "Yes", "answer of action 2": "Yes", "answer of action 3": "Yes", "answer of action 4": "Yes", "answer of action 5": "Yes" }	Yes, this publication meets all the criteria. 1. It involves human subjects as the primary research subjects. 2. It involves patients with glioblastoma. 3. The title and abstract explicitly mention the use of a vaccine (rindopepimut) for the treatment of patients with glioblastoma. 4. It is an original research study, not a review, protocol, or case report with less than five patients.	{ "answer of action 1": "Yes", "answer of action 2": "Yes", "answer of action 3": "Yes" }	Yes									N	Y	Y	Y	No	Yes	Yes	No	Yes	Yes
36497477	3364	2022	2022-12-11	10.3390/cancers14235995	Magnetic Resonance Spectroscopy Metabolites as Biomarkers of Disease Status in Pediatric Diffuse Intrinsic Pontine Gliomas (DIPG) Treated with Glioma-Associated Antigen Peptide Vaccines	Title: Magnetic Resonance Spectroscopy Metabolites as Biomarkers of Disease Status in Pediatric Diffuse Intrinsic Pontine Gliomas (DIPG) Treated with Glioma-Associated Antigen Peptide Vaccines. Abstract: Diffuse intrinsic pontine gliomas (DIPG) are highly aggressive tumors with no currently available curative therapy. This study evaluated whether measurements of in vivo cell metabolites using magnetic resonance spectroscopy (MRS) may serve as biomarkers of response to therapy, including progression. Single-voxel MR spectra were serially acquired in two cohorts of patients with DIPG treated with radiation therapy (RT) with or without concurrent chemotherapy and prior to progression: 14 participants were enrolled in a clinical trial of adjuvant glioma-associated antigen peptide vaccines and 32 patients were enrolled who did not receive adjuvant vaccine therapy. Spearman correlations measured overall survival associations with absolute metabolite concentrations of myo-inositol (mI), creatine (Cr), and <i>n</i>-acetyl-aspartate (NAA) and their ratios relative to choline (Cho) during three specified time periods following completion of RT. Linear mixed-effects regression models evaluated the longitudinal associations between metabolite ratios and time from death (terminal decline). Overall survival was not associated with metabolite ratios obtained shortly after RT (1.9-3.8 months post-diagnosis) in either cohort. In the vaccine cohort, an elevated mI/Cho ratio after 2-3 doses (3.9-5.2 months post-diagnosis) was associated with longer survival (rho = 0.92, 95% CI 0.67-0.98). Scans performed up to 6 months before death showed a terminal decline in the mI/Cho ratio, with an average of 0.37 ratio/month in vaccine patients (95% CI 0.11-0.63) and 0.26 (0.04-0.48) in the non-vaccine cohort. Higher mI/Cho ratios following RT, consistent with less proliferate tumors and decreased cell turnover, were associated with longer survival, suggesting that this ratio can serve as a biomarker of prognosis following RT. This finding was seen in both cohorts, although the association with OS was detected earlier in the vaccine cohort. Increased mI/Cho (possibly reflecting immune-effector cell influx into the tumor as a mechanism of tumor response) requires further study.	Exclude in full text screen	Yes	0					Yes, the publication meets the criteria as it involves the study of human patients with DIPG as the primary research subjects.	Yes, this publication meets the criteria. The study involves patients with diffuse intrinsic pontine gliomas (DIPG), which is a type of glioma.	Not sure. While the study evaluates the use of magnetic resonance spectroscopy to track the metabolic changes in response to DIPG treatment, it does not explicitly state that the patients were treated with any of the listed immunotherapies.	Yes. This study is original research that uses magnetic resonance spectroscopy to evaluate the use of metabolites as biomarkers in pediatric DIPG patients. The study includes two cohorts of patients and uses statistical analyses to draw conclusions about the association between the metabolite ratios and overall survival. The study meets all the criteria.	Action 1: No. The publication did not mention that human is its primary research subject. Action 2: Yes. The publication involves patients with glioma. Action 3: Yes. The publication explicitly mentions that the study involves patients with DIPG treated with Glioma-Associated Antigen Peptide Vaccines. Action 4: Yes. The publication is original research. Action 5: No. The publication meets actions 2,3 and 4 but not action 1, therefore it does not meet all criteria. Output: {'answer of action 1': 'No', 'answer of action 2': 'Yes', 'answer of action 3': 'Yes', 'answer of action 4': 'Yes', 'answer of action 5': 'No'}	Yes, this publication meets all the specified criteria. 1) The study involves human subjects as it focuses on pediatric patients with DIPG (Diffuse Intrinsic Pontine Gliomas). 2) The study involves patients with glioma as it specifically mentions the treatment of patients with DIPG. 3) The title and abstract explicitly mention the use of Peptide Vaccines as a form of immunotherapy in the treatment of DIPG patients. 4) The publication is based on original research rather than being a review, protocol, or case report with less than five patients. Therefore, this publication meets all the specified criteria.	{ "answer of action 1": "Yes", "answer of action 2": "Yes", "answer of action 3": "Yes" }	Yes									Y	Y	NS	Y	Yes	No	Yes	Yes	Yes	Yes
31856602	3428	2020	2019-12-21	10.1177/1740774519890145	Adaptive dose-finding based on safety and feasibility in early-phase clinical trials of adoptive cell immunotherapy	Title: Adaptive dose-finding based on safety and feasibility in early-phase clinical trials of adoptive cell immunotherapy. Abstract: Dose feasibility is a challenge that may arise in the development of adoptive T cell therapies for cancer. In early-phase clinical trials, dose is quantified either by a fixed or per unit body weight number of cells infused. It may not be feasible, however, to administer a patient's assigned dose due to an insufficient number of cells harvested or functional heterogeneity of the product. The study objective becomes to identify the maximum tolerated dose with high feasibility of being administered. This article describes a new dose-finding method that adaptively accounts for safety and feasibility endpoints in guiding dose allocation. We propose an adaptive dose-finding method that integrates accumulating feasibility and safety data to select doses for participant cohorts in early-phase trials examining adoptive cell immunotherapy. We sequentially model the probability of dose-limiting toxicity and the probability of feasibility using independent beta-binomial models. The probability model for toxicity borrows information across all dose levels using isotonic regression, allowing participants infused at a lower dose than his or her planned dose to contribute safety data to the dose-finding algorithm. We applied the proposed methodology in a single simulated trial and evaluated its operating characteristics through extensive simulation studies. In simulations conducted for a phase I study of adoptive immunotherapy for newly diagnosed glioblastoma, the proposed method demonstrates the ability to identify accurately the feasible maximum tolerated doses and to treat participants at and around these doses. Over 10 hypothesized scenarios studied, the percentage of correctly selecting the true feasible and maximum tolerated dose ranged from 50% to 90% with sample sizes averaging between 21 and 24 participants. A comparison to the only known existing method accounting for safety and feasibility yields competitive performance. We have developed a new practical adaptive dose-finding method to assess feasibility in early-phase adoptive cell therapy trials. A design that incorporates feasibility, as a function of the quantity and quality of the product manufactured, in addition to safety will have an impact on the recommended phase II doses in studies that evaluate patient outcomes.	Exclude in full text screen	Yes	0					No. The article as described does not meet our criteria as it focuses on clinical trials of adoptive cell immunotherapy for cancer, which does not involve the use of human subjects as primary research subjects. They are only participants in the clinical trial.	No. Although the abstract mentions a simulated trial of adoptive immunotherapy for glioblastoma, the publication does not focus on patients with glioma, glioblastoma, astrocytoma, or oligodendroglioma and is instead an article about dose-finding methodology.	Not sure. Although the abstract mentions adoptive cell immunotherapy, it doesn't explicitly state that patients were treated with any of the listed immunotherapies. The article instead focuses on a new adaptive dose-finding method for early-phase trials examining adoptive cell immunotherapy.	Yes, the publication meets our criteria as it describes an original research study on a new practical adaptive dose-finding method to assess feasibility in early-phase adoptive T cell therapy trials. It includes a simulation study and operating characteristics evaluation, making it original research.	1. No 2. Yes 3. No 4. Yes 5. No 6. {"answer of action 1": "No", "answer of action 2": "Yes", "answer of action 3": "No", "answer of action 4": "Yes", "answer of action 5": "No"}	No. Although the abstract mentions adoptive cell immunotherapy, it does not explicitly state that the study involves treatment of patients with immunotherapies such as Immune Checkpoint Inhibitors, Peptide Vaccination, Dendritic cell Vaccination, Adoptive Transfer of Effector Lymphocytes, Chimeric Antigen Receptor T-cell therapy, or Oncolytic Viral Vectors therapy.	Answer of action 1: Yes Answer of action 2: Yes Answer of action 3: Yes	Yes									N	N	NS	Y	No	No	No	No	Yes	Yes
23270484	3479	2012	2012-12-29	10.1186/1471-2407-12-623	α-type-1 polarized dendritic cell-based vaccination in recurrent high-grade glioma: a phase I clinical trial	Title: ??-type-1 polarized dendritic cell-based vaccination in recurrent high-grade glioma: a phase I clinical trial. Abstract: High-grade gliomas including glioblastoma multiforme (GBM) are among the most malignant and aggressive of tumors, and have a very poor prognosis despite a temozolomide-based intensive treatment. Therefore, a novel therapeutic approach to controlling recurrence is needed. In the present study, we investigated the effect of activated dendritic cell (DC) (??-type-1 polarized DC)-based immunotherapy on high-grade glioma patients with the HLA-A2 or A24 genotype. Nine patients with recurrent high-grade gliomas including 7 with GBMs who fulfilled eligibility criteria were enrolled into a phase I study of monocyte-derived DC-based immunotherapy. HLA-genotyping revealed 1 case of HLA-A*0201 and 8 cases of A*2402. Enriched monocytes obtained using OptiPrep(TM) from leukapheresis products on day1, were incubated with GM-CSF and IL-4 in a closed serum-free system, and activated on day6 with TNF-??, IL-1??, IFN-??, IFN-??, and poly I/C. After pulsing with a cocktail of 5 synthetic peptides (WT-1, HER2, MAGE-A3, and MAGE-A1 or gp100) restricted to HLA-A2 or A24 and KLH, cells were cryopreserved until used. Thawed DCs were injected intradermally in the posterior neck at a dose per cohort of 1.0, 2.0 and 5.0?? 10(7)/body. The frequency of CD14(+) monocytes increased to 44.6% from 11.9% after gradient centrifugation. After a 7-day-incubation with cytokines, the mean percentage of DCs rated as lin(-)HLA-DR(+) in patients was 56.2 ?? 19.1%. Most DCs expressed high levels of maturation markers, co-stimulatory molecules and type-1 phenotype (CD11c+HLA-DR+) with a DC1/2 ratio of 35.6. The amount of IL-12 produced from activated DCs was 1025 ?? 443 pg/ml per 10(5) cells. All 76 DC injections were well tolerated except for transient liver dysfunction with grade II. Six patients showed positive immunological responses to peptides in an ELISPOT assay, and positive skin tests to peptide-pulsed DC and KLH were recognized in 4 cases. The clinical response to DC injections was as follows :1 SD and 8 PD. Interestingly, the SD patient, given 24 DC injections, showed a long-term recurrence-free and immunological positive response period. These results indicate peptide cocktail-treated activated ??-type-1 DC-based immunotherapy to be a potential therapeutic tool against recurrent high-grade glioma with mainly HLA-A*2402. Current non-randomized investigational trial UMIN-CTR UMIN ID: 000000914.	Exclude in full text screen	Yes	0					Yes. The publication describes a Phase I clinical trial that uses human patients as primary research subjects to investigate the effectiveness of a dendritic cell-based immunotherapy on high-grade glioma patients. The study enrolled nine patients who had recurrent high-grade gliomas and were treated with monocyte-derived DC-based immunotherapy. The study provides insights into the safety and efficacy of the immunotherapy in human subjects with high-grade glioma.	Yes, this publication meets our criteria. The study involves patients with recurrent high-grade gliomas including glioblastoma multiforme (GBM) and investigates the effect of dendritic cell-based immunotherapy on them. Nine patients with HLA-A2 or A24 genotype were enrolled in the study. The results indicate that activated ??-type-1 DC-based immunotherapy could be a potential therapeutic tool against recurrent high-grade glioma.	Yes, this publication meets our criteria as it explicitly mentions the use of dendritic cell-based immunotherapy in patients with recurrent high-grade glioma.	Yes, this publication meets the criteria as it is an original research study on the effect of activated dendritic cell-based immunotherapy on high-grade glioma patients with the HLA-A2 or A24 genotype. The publication reported the results of a phase I clinical trial including nine patients with recurrent high-grade gliomas.	1. Yes 2. Yes 3. Yes 4. Yes 5. Yes {'answer of action 1': 'Yes', 'answer of action 2': 'Yes', 'answer of action 3': 'Yes', 'answer of action 4': 'Yes', 'answer of action 5': 'Yes'}	Yes. The title and abstract explicitly mention that the study involves treatment of patients with dendritic cell-based immunotherapy. The study also involves patients with recurrent high-grade gliomas, including glioblastoma multiforme (GBM). It meets all the criteria.	{ "answer of action 1": "Yes", "answer of action 2": "Yes", "answer of action 3": "Yes" }	Yes									Y	Y	Y	Y	Yes	Yes	Yes	Yes	Yes	Yes
33892407	3496	2021	2021-04-23	10.1016/j.ejca.2021.03.032	Phase II and biomarker study of programmed cell death protein 1 inhibitor nivolumab and metronomic cyclophosphamide in paediatric relapsed/refractory solid tumours: Arm G of AcSé-ESMART, a trial of the European Innovative Therapies for Children With Cancer Consortium	Title: Phase II and biomarker study of programmed cell death protein 1 inhibitor nivolumab and metronomic cyclophosphamide in paediatric relapsed/refractory solid tumours: Arm G of AcS??-ESMART, a trial of the European Innovative Therapies for Children With Cancer Consortium. Abstract: AcS??-ESMART is a European multicentre, proof-of-concept multiarm phase I/II platform trial in paediatric patients with relapsed/refractory cancer. Arm G assessed the activity and safety of nivolumab in combination with metronomic cyclophosphamide +/- irradiation. Following a Phase II Simon two-stage design, nivolumab was administered intravenously at 3??mg/kg every 2 weeks of a 28-day cycle, oral cyclophosphamide at 25??mg/m<sup>2</sup> twice a day, 1 week on/1 week off. The primary endpoint was objective response rate. Irradiation/radioablation of primary tumour or metastasis could be administered as per physician's choice. Biomarker evaluation was performed by tumour immunohistochemistry, whole exome and RNA sequencing, and immunophenotyping of peripheral blood by flow cytometry. Thirteen patients were treated with a median age of 15 years (range: 5.5-19.4). The main histologies were high-grade glioma, neuroblastoma, and desmoplastic small round cell tumour (DSRCT). The safety profile was similar to those of single-agent nivolumab, albeit haematologic toxicity, mainly lymphocytopenia, was commonly reported with the addition of cyclophosphamide +/- irradiation. Two patients with DSRCT and ependymoma presented unconfirmed partial response and prolonged disease stabilisation. Low mutational load with modest intratumour CD3+ T-cell infiltration and immunosuppressive tumour microenvironment were observed in the tumour samples. Under combined treatment, no positive modulation of circulating T cells was displayed, while derived neutrophil-to-lymphocyte ratio increased. Nivolumab in combination with cyclophosphamide was well tolerated but had limited activity in this paediatric setting. Metronomic cyclophosphamide did not modulate systemic immune response that could compensate limited T-cell infiltration and the immunosuppressive tumour microenvironment. CLINICALTRIALS. NCT2813135.	Exclude in full text screen	Yes	0					Yes, this publication meets our criteria as it is a phase I/II trial conducted on paediatric patients with relapsed/refractory cancer and is evaluating the safety and efficacy of nivolumab in combination with metronomic cyclophosphamide. It involves the use of human subjects as the primary research subjects, therefore, it meets our criteria.	No. This publication mentions high-grade glioma but it is not the main focus of the study. Additionally, it is a trial in pediatric patients, our criteria only mentions adult patients.	Yes. The title and abstract mention that the study involves treatment of patients with nivolumab and metronomic cyclophosphamide, which are immune checkpoint inhibitors and a form of chemotherapy respectively. The biomarker evaluation also implies exploration of patients' immune and genetic responses to these treatments.	Yes. This study is an original research study that reports on the results of a Phase II and biomarker study of nivolumab combined with metronomic cyclophosphamide on pediatric relapsed/refractory solid tumors. It is not a review, protocol or case report. The study involves more than 5 patients, and presents new findings while using a well-known drug.	1. Yes, the publication involves human subjects as it is a phase I/II clinical trial in pediatric patients. 2. Yes, the publication involves patients with high-grade glioma, neuroblastoma, and desmoplastic small round cell tumour (DSRCT). 3. Yes, the publication involves treatment of patients with immune checkpoint inhibitor (nivolumab) in combination with metronomic cyclophosphamide. 4. Yes, the publication appears to be original research as it is a phase I/II clinical trial and not a review, protocol, or case report. 5. Yes, the publication meets all four criteria. 6. {"answer of action 1": "Yes", "answer of action 2": "Yes", "answer of action 3": "Yes", "answer of action 4": "Yes", "answer of action 5": "Yes"}	Yes, this publication meets all the criteria. 1) It involves human subjects, as it is a study conducted in pediatric patients. 2) It involves patients with high-grade glioma, as mentioned in the abstract. 3) The study explicitly mentions the use of nivolumab, which is an immune checkpoint inhibitor, and its combination with metronomic cyclophosphamide as a treatment. 4) It is an original research study conducted as part of the AcS??-ESMART trial, and it involved 13 patients, which exceeds the minimum requirement of five patients.	{ "answer of action 1": "Yes", "answer of action 2": "No", "answer of action 3": "No" }	Yes									Y	N	Y	Y	No	Yes	Yes	No	No	Yes
30568305	3504	2019	2018-12-21	10.1038/s41586-018-0792-9	Neoantigen vaccine generates intratumoral T cell responses in phase Ib glioblastoma trial	Title: Neoantigen vaccine generates intratumoral T cell responses in phase Ib glioblastoma trial. Abstract: Neoantigens, which are derived from tumour-specific protein-coding mutations, are exempt from central tolerance, can generate robust immune responses<sup>1,2</sup> and can function as bona fide antigens that facilitate tumour rejection<sup>3</sup>. Here we demonstrate that a strategy that uses multi-epitope, personalized neoantigen vaccination, which has previously been tested in patients with high-risk melanoma<sup>4-6</sup>, is feasible for tumours such as glioblastoma, which typically have a relatively low mutation load<sup>1,7</sup> and an immunologically 'cold' tumour microenvironment<sup>8</sup>. We used personalized neoantigen-targeting vaccines to immunize patients newly diagnosed with glioblastoma following surgical resection and conventional radiotherapy in a phase I/Ib study. Patients who did not receive dexamethasone-a highly potent corticosteroid that is frequently prescribed to treat cerebral oedema in patients with glioblastoma-generated circulating polyfunctional neoantigen-specific CD4<sup>+</sup> and CD8<sup>+</sup> T cell responses that were enriched in a memory phenotype and showed an increase in the number of tumour-infiltrating T cells. Using single-cell T cell receptor analysis, we provide evidence that neoantigen-specific T cells from the peripheral blood can migrate into an intracranial glioblastoma tumour. Neoantigen-targeting vaccines thus have the potential to favourably alter the immune milieu of glioblastoma.	Included after full text screen	Yes	0					Yes, the publication meets the criteria as it involves human subjects (patients diagnosed with glioblastoma) receiving personalized neoantigen-targeting vaccines and analyzing the immune responses.	Yes, this publication meets our criteria as it involves patients with glioblastoma and discusses a personalized neoantigen vaccination strategy for immunizing patients with glioblastoma.	Yes. The title and abstract mention the use of personalized neoantigen vaccination in patients with glioblastoma, which is a form of immunotherapy involving peptide vaccination.	Yes, this publication meets the criteria because it is an original research study involving a phase I/Ib clinical trial with patients with glioblastoma. It addresses the feasibility of using personalized neoantigen-targeting vaccines to activate tumor-infiltrating T cells in glioblastoma.	1. Yes 2. Yes 3. Yes 4. Yes 5. Yes {'answer of action 1': 'Yes', 'answer of action 2': 'Yes', 'answer of action 3': 'Yes', 'answer of action 4': 'Yes', 'answer of action 5': 'Yes'}	Yes, this publication meets all the given criteria. (1) It studies human subjects (patients with glioblastoma). (2) It involves patients with glioblastoma. (3) The title and abstract explicitly mention the use of a neoantigen vaccine as an immunotherapy for glioblastoma. (4) It is original research.	{ "answer of action 1": "Yes", "answer of action 2": "Yes", "answer of action 3": "Yes" }	Yes									Y	Y	Y	Y	Yes	Yes	Yes	Yes	Yes	Yes
15314549	3528	2004	2004-08-18	10.1097/00002371-200409000-00009	Intracavitary placement of autologous lymphokine-activated killer (LAK) cells after resection of recurrent glioblastoma	Title: Intracavitary placement of autologous lymphokine-activated killer (LAK) cells after resection of recurrent glioblastoma. Abstract: This study was performed to obtain safety and survival data for patients with histologically confirmed recurrent glioblastoma multiforme (GBM) who received intralesional lymphokine-activated killer (LAK) cells following surgery. LAK cells were generated by incubating peripheral blood mononuclear cells with interleukin-2 for 3 to 5 days in vitro. Forty patients with pathologic confirmation of GBM at surgery had placement of autologous LAK cells into the tumor cavity. The 23 men and 17 women had a median age of 48 years (range 21-76). The median interval from the original diagnosis of glioma to LAK treatment was 10.9 months. Patients received an average of 2.0 +/- 1.0 x 10(9) LAK cells, with viability of 91 +/- 6.8%. Treatment was well tolerated; there was one death within 60 days. At a median follow-up of 2.3 years, median survival post-LAK was 9.0 months; 1-year survival was 34%. Gender, age, location of tumor, LAK cell lytic activity, number of cells implanted, and inclusion of interleukin-2 at cell instillation were not correlated with outcome. Median survival from the date of original diagnosis for 31 patients who had GBM at initial diagnosis was 17.5 months versus 13.6 months for a control group of 41 contemporary GBM patients (p2 = 0.012). This treatment is safe and feasible. The median survival rates are higher than reported in most published series of patients who underwent reoperation for recurrent GBM. A randomized trial would be needed to establish therapeutic benefit.	Exclude in full text screen	Yes	0					Yes, the publication meets the criteria as it involves studying patients as the primary research subjects.	Yes. This publication meets the criteria as it involves patients with recurrent glioblastoma multiforme who received intralesional lymphokine-activated killer cells following surgery.	No. The title and abstract did not explicitly mention the use of any of the immunotherapies listed in the criteria. The study involves the use of LAK cells, which are not included in the list of immunotherapies.	Yes. This publication appears to meet the criteria as it is an original research study that involved 40 patients.	1. No, it does not meet the first criteria as it involves patients with recurrent glioblastoma as opposed to healthy individuals who are the primary research subject. 2. Yes, it meets the second criteria as it involves patients with glioblastoma. 3. No, it does not meet the third criteria as the study does not involve any of the mentioned immunotherapies. 4. Yes, it meets the fourth criteria as it is original research involving 40 patients. 5. No, it does not meet all the criteria as it does not meet the third criteria. 6. {'answer of action 1': 'No', 'answer of action 2': 'Yes', 'answer of action 3': 'No', 'answer of action 4': 'Yes', 'answer of action 5': 'No'}	Yes. Reason: The title and abstract explicitly mention that the study involves the treatment of patients with intralesional lymphokine-activated killer (LAK) cells. It involves patients with recurrent glioblastoma multiforme (GBM), which is a type of glioblastoma. The study uses human patients as the primary research subjects. Additionally, the study is original research and not a review, protocol, or case report with less than five patients.	{'answer of action 1': 'Yes', 'answer of action 2': 'Yes', 'answer of action 3': 'Yes'}	Yes									Y	Y	N	Y	No	No	Yes	Yes	Yes	Yes
35483906	3553	2022	2022-04-28	10.3174/ajnr.A7488	Radiomics-Based Machine Learning for Outcome Prediction in a Multicenter Phase II Study of Programmed Death-Ligand 1 Inhibition Immunotherapy for Glioblastoma	Title: Radiomics-Based Machine Learning for Outcome Prediction in a Multicenter Phase II Study of Programmed Death-Ligand 1 Inhibition Immunotherapy for Glioblastoma. Abstract: Imaging assessment of an immunotherapy response in glioblastoma is challenging due to overlap in the appearance of treatment-related changes with tumor progression. Our purpose was to determine whether MR imaging radiomics-based machine learning can predict progression-free survival and overall survival in patients with glioblastoma on programmed death-ligand 1 inhibition immunotherapy. Post hoc analysis was performed of a multicenter trial on the efficacy of durvalumab in glioblastoma (<i>n</i>?€?=?€?113). Radiomics tumor features on pretreatment and first on-treatment time point MR imaging were extracted. The random survival forest algorithm was applied to clinical and radiomics features from pretreatment and first on-treatment MR imaging from a subset of trial sites (<i>n</i>?€?=?€?60-74) to train a model to predict long overall survival and progression-free survival and was tested externally on data from the remaining sites (<i>n</i>?€?=?€?29-43). Model performance was assessed using the concordance index and dynamic area under the curve from different time points. The mean age was 55.2 (SD, 11.5)?€?years, and 69% of patients were male. Pretreatment MR imaging features had a poor predictive value for overall survival and progression-free survival (concordance index ?€?= 0.472-0.524). First on-treatment MR imaging features had high predictive value for overall survival (concordance index?€?= 0.692-0.750) and progression-free survival (concordance index?€?= 0.680-0.715). A radiomics-based machine learning model from first on-treatment MR imaging predicts survival in patients with glioblastoma on programmed death-ligand 1 inhibition immunotherapy.	Exclude in full text screen	Yes	0					Not sure. The title and abstract suggest the use of human subjects (patients with glioblastoma) for research purposes, but it is not explicitly stated whether human subjects were used to collect the imaging data or to test the machine learning model. More information is needed to determine if the publication meets our criteria.	Not sure. The publication involves patients with glioblastoma, but the study is focused on assessing the predictive value of radiomics-based machine learning in predicting response to immunotherapy. While patients with glioblastoma were included in the study, the main focus is not on their treatment or outcomes.	Yes. This study explicitly mentions the use of programmed death-ligand 1 inhibition immunotherapy for the treatment of glioblastoma, which falls under the category of immune checkpoint inhibitors. The study also mentions the use of radiomics-based machine learning to predict survival outcomes in patients receiving this treatment.	Yes, this publication meets the criteria because it describes original research conducted on a group of patients to predict survival using radiomics-based machine learning.	Action 1: No (the study involves radiomics-based machine learning using MR imaging, not direct study of human subjects). Action 2: Yes (the study involved patients with glioblastoma). Action 3: Yes (the study explicitly mentions that the patients were on programmed death-ligand 1 inhibition immunotherapy). Action 4: Yes (the study is original research). Action 5: No (the study does not meet the first criteria of using humans as primary research subjects). Therefore, the output json object will be: {'answer of action 1': 'No', 'answer of action 2': 'Yes', 'answer of action 3': 'Yes', 'answer of action 4': 'Yes', 'answer of action 5': 'No'}.	Yes. Reason: - The title and abstract mention the study involves treatment of patients with programmed death-ligand 1 inhibition immunotherapy. - The study includes patients with glioblastoma. - The study involves human subjects as the primary research subjects. - The study is original research.	{ "answer of action 1": "Yes", "answer of action 2": "Yes", "answer of action 3": "Yes" }	Yes									NS	NS	Y	Y	Yes	No	Yes	Yes	Yes	Yes
35757234	3559	2021	2022-06-27	10.1016/j.iotech.2021.100035	Polycomb repressive complex 2 mutations predict survival benefit in advanced cancer patients treated with immune checkpoint inhibitors	Title: Polycomb repressive complex 2 mutations predict survival benefit in advanced cancer patients treated with immune checkpoint inhibitors. Abstract: Numerous biomarkers are being tested to enhance the ability of clinicians to predict responses and prognosis after treatment with immune checkpoint inhibitors (ICIs). Polycomb repressive complex 2 (PRC2) is a histone methyltransferase family that plays a major role in chromatin silencing. Preclinical evidence implicates PRC2 components such as enhancer of zeste homolog 2 (EZH2) in immune resistance. This study aimed to assess the clinical relevance of <i>PRC2</i> mutations in the clinical outcome of ICI-treated patients. Next-generation sequencing (NGS) data from tumor samples of patients treated with ICIs (anti-PD-1/PD-L1, anti-CTLA-4 or both) were interrogated for alterations in PRC2-related genes. The Kaplan-Meier method was used to assess the association between altered and unaltered <i>PRC</i> <i>2</i>-related genes with overall survival. Somatic NGS data from 1662 advanced-stage, ICI-treated patients with various primaries (lung, melanoma, bladder, kidney, head neck, esophagogastric, glioma, colorectal, breast, unknown primary) were examined. Seventy patients (4%) harbored truncating or missense mutations or fusions in <i>EZH2</i> (2.4%), <i>EZH1</i> (1.2%), <i>SUZ12</i> (0.9%) or <i>EED</i> (0.7%) genes. Patients carrying alterations in <i>PRC2</i> genes had significantly longer median overall survival (44 months) compared with those with unaltered tumors (18 months, log-rank <i>P</i>=0.0174). These findings were validated in two additional cohorts of patients (<i>n</i>=313) with various primaries (melanoma, lung, bladder, head neck, anal, sarcoma) who were treated with ICIs. Inactivating mutations in the PRC2 chromatin silencing machinery, although rare, may predict favorable outcomes in ICI-treated patients with metastatic cancers. This warrants prospective confirmation, and suggests that epigenetic regulators could serve as surrogate markers to guide ICI treatment decisions.	Exclude in full text screen	Yes	0					Yes, the publication meets the criteria as it involves human subjects as primary research subjects. No further reasons needed.	No. This publication does not meet our criteria because it involves patients with various primaries, and does not specifically focus on glioma, glioblastoma, astrocytoma, or oligodendroglioma.	Yes, the publication meets our criteria. The title and abstract explicitly state that the study involves treatment of patients with Immune Checkpoint Inhibitors (anti-PD-1/PD-L1, anti-CTLA-4) and examines the association between altered PRC2-related genes and overall survival in advanced-stage, ICI-treated patients.	Yes, this publication meets the criteria as it is original research that analyzes the clinical relevance of PRC2 mutations in the clinical outcome of ICI-treated patients using NGS data. The study also has a relatively large sample size (1662 patients) and provides evidence that PRC2 mutations predict favorable outcomes in ICI-treated patients.	1. No (the study does not involve primary research subjects). 2. No (the study doesn't involve patients with glioma, glioblastoma, astrocytoma, or oligodendroglioma). 3. No (the study does not explicitly mention the involvement of any immunotherapies). 4. Yes (the study was original research). 5. No. 6. {"answer of action 1": "No", "answer of action 2": "No", "answer of action 3": "No", "answer of action 4": "Yes", "answer of action 5": "No"}	No. While the study involves patients with glioma, it does not explicitly mention the use of immunotherapies such as immune checkpoint inhibitors, peptide vaccination, dendritic cell vaccination, adoptive transfer of effector lymphocytes, chimeric antigen receptor (CAR) T-cell therapy, or oncolytic viral vectors therapy.	{ "answer of action 1": "Yes", "answer of action 2": "No", "answer of action 3": "No" }	Yes									Y	N	Y	Y	No	No	No	No	No	Yes
31407920	3607	2021	2019-08-14	10.1080/02688697.2019.1639615	Diagnostic impact of additional O-(2-[18F]fluoroethyl)-L-tyrosine ((18)F-FET) PET following immunotherapy with dendritic cell vaccination in glioblastoma patients	Title: Diagnostic impact of additional O-(2-[18F]fluoroethyl)-L-tyrosine ((18)F-FET) PET following immunotherapy with dendritic cell vaccination in glioblastoma patients. Abstract: Vaccination therapy using tumour antigen-loaded, autologous dendritic cells (DC) is a promising therapeutic approach alongside standard treatment for glioblastoma (GBM). However, reliable diagnostic criteria regarding therapy monitoring are not established. Here, we analysed the impact of additional <sup>18</sup>F-fluoroethyl-tyrosine positron emission tomography (<sup>18</sup>F-FET PET) imaging following DC vaccination therapy. We analysed data of GBM patients who received DC vaccination therapy. Following MRI diagnosis of tumour recurrence, additional static and dynamic <sup>18</sup>F-FET PET imaging was performed. Vaccination was performed five times by intradermal injections, either weekly between concomitant radio/-chemotherapy and intermittent chemotherapy or after tumour recurrence, before re-radiation therapy. MRI and <sup>18</sup>F-FET PET results were compared and correlated with clinical data. Between 2003 and 2016, 5 patients were identified who received DC vaccination and <sup>18</sup>F-FET PET imaging (1 female/4 males; mean age: 44?€????€?14 y). 3/5 patients showed congruent results of tumour progression. In three patients <sup>18</sup>F-FET PET indicated treatment related changes, which was in contrast to MRI findings that indicated tumour progression. In these patients <sup>18</sup>F-FET PET results could be confirmed by either neuropathological diagnosis or according to the RANO criteria. Despite the small patients number our results indicate an additional impact of <sup>18</sup>F-FET PET for monitoring outcome following vaccination therapy.	Exclude in full text screen	Yes	0					Yes, this publication meets the criteria as it involves the analysis of human subjects who received dendritic cell vaccination therapy for glioblastoma.	Yes, this publication meets our criteria as it involves glioblastoma patients and discusses a potential diagnostic criteria for therapy monitoring.	Yes, the publication meets the criteria as it explicitly mentions the treatment of patients with dendritic cell vaccination therapy and the use of <sup>18</sup>F-fluoroethyl-tyrosine positron emission tomography (PET) imaging to monitor the therapy's outcome.	No. This is a case report with less than five patients.	1. Yes 2. Yes 3. Yes 4. Yes 5. Yes {'answer of action 1': 'Yes', 'answer of action 2': 'Yes', 'answer of action 3': 'Yes', 'answer of action 4': 'Yes', 'answer of action 5': 'Yes'}	No. This publication does not meet all the criteria. Reasons: 1) The study involves human subjects. 2) The study involves patients with glioblastoma. 3) The title and abstract mention the use of dendritic cell vaccination as a therapeutic approach for glioblastoma patients, but it does not explicitly mention the use of any of the specified immunotherapies (immune checkpoint inhibitors, peptide vaccination, adoptive transfer of effector lymphocytes, chimeric antigen receptor T-cell therapy, or oncolytic viral vectors therapy). 4) The abstract does not specify whether the study is original research, a review, a protocol, or a case report with less than five patients.	{ "answer of action 1": "Yes", "answer of action 2": "Yes", "answer of action 3": "Yes" }	Yes									Y	Y	Y	N	No	Yes	No	Yes	Yes	Yes
30189044	3626	2019	2018-09-07	10.1093/neuros/nyy392	Cytokine Microdialysis for Real-Time Immune Monitoring in Glioblastoma Patients Undergoing Checkpoint Blockade	Title: Cytokine Microdialysis for Real-Time Immune Monitoring in Glioblastoma Patients Undergoing Checkpoint Blockade. Abstract: Glioblastoma is the most common primary malignancy of the brain, with a dismal prognosis. Immunomodulation via checkpoint inhibition has provided encouraging results in non-CNS malignancies, but prediction of responders has proven to be challenging in glioblastoma patients. To determine the proportion of patients who have a measurable increase of interferon gamma levels in brain tumor tissue after their first dose of nivolumab, and to evaluate the safety of using brain tumor microdialysis to monitor for immune response while evaluating the safety of the combination of anti-programmed death 1 (PD-1) and anti-lymphocyte activation gene 3 (LAG-3) checkpoint inhibition. The study design is a single-center, nonrandomized phase 1 clinical trial. Up to 15 adult patients with recurrent glioblastoma will be enrolled with the goal of 10 patients completing the trial over an anticipated 18 mo. Patients will undergo biopsy; placement of microdialysis catheters and lumbar drains; treatment with anti-PD-1 checkpoint inhibition; comprehensive immune biomarker collection; tumor resection; and then treatment with anti-PD-1 and anti-LAG-3 checkpoint inhibition until progression. We expect interferon gamma levels to increase in the brain as measured via microdialysis in treated patients. Based on published reports, microdialysis in this patient population is expected to be safe, and anti-LAG-3 and anti-PD-1 combined will likely have a similar side effect profile to other checkpoint inhibitor combinations. The failure of recent trials of immune therapies in glioblastoma underscores the need to appropriately measure response in the treated tissue. This trial may provide insight on indicators of which patients will respond to immune therapy.	Exclude in full text screen	Yes	0					Yes, it meets the criteria as it involves human participants as primary research subjects.	Yes, the publication meets our criteria as it involves patients with glioblastoma.	Yes, the publication meets the criteria as it explicitly mentions the use of anti-PD-1 checkpoint inhibition in the treatment of patients with recurrent glioblastoma, and the study aims to monitor immune response through cytokine microdialysis in brain tumor tissue.	Yes, this publication meets our criteria as it is an original research study and not a review, protocol, or case report with less than five patients.	1. Yes 2. Yes 3. Yes 4. Yes 5. Yes {'answer of action 1': 'Yes', 'answer of action 2': 'Yes', 'answer of action 3': 'Yes', 'answer of action 4': 'Yes', 'answer of action 5': 'Yes'}	Yes, it meets all the criteria. 1) The study uses human glioblastoma patients as the primary research subjects. 2) It involves patients with glioblastoma. 3) The title and abstract explicitly mention the use of immune checkpoint inhibitors (anti-PD-1 and anti-LAG-3) in the treatment of patients with glioblastoma. 4) It is an original research study described as a phase 1 clinical trial.	{ "answer of action 1": "Yes", "answer of action 2": "Yes", "answer of action 3": "Yes" }	Yes									Y	Y	Y	Y	Yes	Yes	Yes	Yes	Yes	Yes
16115932	3640	2005	2005-08-24	10.1158/1078-0432.CCR-05-0559	Immunologic evaluation of personalized peptide vaccination for patients with advanced malignant glioma	Title: Immunologic evaluation of personalized peptide vaccination for patients with advanced malignant glioma. Abstract: The primary goal of this phase I study was to assess the safety and immunologic responses of personalized peptide vaccination for patients with advanced malignant glioma. Twenty-five patients with advanced malignant glioma (8 grade 3 and 17 grade 4 gliomas) were evaluated in a phase I clinical study of a personalized peptide vaccination. For personalized peptide vaccination, prevaccination peripheral blood mononuclear cells and plasma were provided to examine cellular and humoral responses to 25 or 23 peptides in HLA-A24+ or HLA-A2+ patients, respectively; then, only the reactive peptides (maximum of four) were used for in vivo administration. The protocols were well tolerated with local redness and swelling at the injection site in most cases. Twenty-one patients received more than six vaccinations and were evaluated for both immunologic and clinical responses. Increases in cellular or humoral responses specific to at least one of the vaccinated peptides were observed in the postvaccination (sixth) samples from 14 or 11 of 21 patients, respectively. More importantly, significant levels of peptide-specific IgG were detected in the postvaccination tumor cavity or spinal fluid of all of the tested patients who showed favorable clinical responses. Clinical responses were 5 partial responses, 8 cases of stable disease, and 8 cases of progressive disease. The median overall survival for patients with recurrent glioblastoma multiforme in this study (n = 17) was 622 days. Personalized peptide vaccinations were recommended for the further clinical study to malignant glioma patients.	Exclude in full text screen	Yes	0					Yes. This publication meets our criteria as it involves human subject research in the context of a phase I clinical trial for personalized peptide vaccination in patients with advanced malignant glioma. The abstract specifies that the study involved 25 patients, providing peripheral blood mononuclear cells and plasma to examine cellular and humoral responses in reaction to the vaccination, and evaluating both clinical as well as immunological responses.	Yes. This study involves patients with advanced malignant glioma, including both grade 3 and grade 4 gliomas.	Yes, the publication meets the criteria. The title and abstract explicitly mention personalized peptide vaccination for patients with advanced malignant glioma.	Yes, this publication meets the criteria as it is an original research study involving 25 patients with advanced malignant glioma to evaluate the safety and immunologic responses of personalized peptide vaccination. The study involved clinical responses as well as cellular and humoral responses to the vaccine. There were 21 patients who received more than six vaccinations and were evaluated for immunologic and clinical responses, making it a significant sample size for a phase I study. The publication reports important findings related to the use of personalized peptide vaccinations in malignant glioma patients and recommends further clinical study.	1. Yes 2. Yes (patients with glioblastoma) 3. Yes (Peptide Vaccination) 4. Yes 5. Yes 6. {"answer of action 1": "Yes", "answer of action 2": "Yes", "answer of action 3": "Yes", "answer of action 4": "Yes", "answer of action 5": "Yes"}	Yes, this publication meets all the given criteria. 1) The study uses human patients with advanced malignant glioma as the primary research subjects. 2) The study involves patients with glioma (grade 3 and grade 4). 3) The title and abstract explicitly mention personalized peptide vaccination as an immunotherapy for patients with advanced malignant glioma. 4) The study is original research rather than a review, protocol, or case report with less than five patients.	{ "answer of action 1": "Yes", "answer of action 2": "Yes", "answer of action 3": "Yes" }	Yes									Y	Y	Y	Y	Yes	Yes	Yes	Yes	Yes	Yes
37129737	3661	2023	2023-05-02	10.1007/s11060-023-04324-4	Assessment of treatment response to dendritic cell vaccine in patients with glioblastoma using a multiparametric MRI-based prediction model	Title: Assessment of treatment response to dendritic cell vaccine in patients with glioblastoma using a multiparametric MRI-based prediction model. Abstract: Autologous tumor lysate-loaded dendritic cell vaccine (DCVax-L) is a promising treatment modality for glioblastomas. The purpose of this study was to investigate the potential utility of multiparametric MRI-based prediction model in evaluating treatment response in glioblastoma patients treated with DCVax-L. Seventeen glioblastoma patients treated with standard-of-care therapy?€?+?€?DCVax-L were included. When tumor progression (TP) was suspected and repeat surgery was being contemplated, we sought to ascertain the number of cases correctly classified as TP?€?+?€?mixed response or pseudoprogression (PsP) from multiparametric MRI-based prediction model using histopathology/mRANO criteria as ground truth. Multiparametric MRI model consisted of predictive probabilities (PP) of tumor progression computed from diffusion and perfusion MRI-derived parameters. A comparison of overall survival (OS) was performed between patients treated with standard-of-care therapy?€?+?€?DCVax-L and standard-of-care therapy alone (external controls). Additionally, Kaplan-Meier analyses were performed to compare OS between two groups of patients using PsP, Ki-67, and MGMT??promoter methylation status as stratification variables. Multiparametric MRI model correctly predicted TP?€?+?€?mixed response in 72.7% of cases (8/11) and PsP in 83.3% (5/6) with an overall concordance rate of 76.5% with final diagnosis as determined by histopathology/mRANO criteria. There was a significant concordant correlation coefficient between PP values and histopathology/mRANO criteria (r?€?=?€?0.54; p?€?=?€?0.026). DCVax-L-treated patients had significantly prolonged OS than those treated with standard-of-care therapy (22.38?€????€?12.8 vs. 13.8?€????€?9.5??months, p?€?=?€?0.040). Additionally, glioblastomas with PsP, MGMT promoter methylation status, and Ki-67 values below median had longer OS than their counterparts. Multiparametric MRI-based prediction model can assess treatment response to DCVax-L in patients with glioblastoma.	Exclude in full text screen	Yes	0					Yes, this publication meets our criteria because it uses human as primary research subject.	Yes, this publication meets the criteria as it involves patients with glioblastoma and investigates the potential utility of a treatment modality for glioblastoma patients.	Yes, the publication meets our criteria. The study involves treatment of patients with dendritic cell vaccination (DCVax-L) and the title and abstract explicitly mention it.	Yes, this publication meets the criteria because it is an original research study that investigates the potential utility of a multiparametric MRI-based prediction model in evaluating treatment response in glioblastoma patients treated with DCVax-L. The study included 17 glioblastoma patients who were treated with standard-of-care therapy?€?+?€?DCVax-L, and the authors used histopathology/mRANO criteria as ground truth to assess the efficacy of the model. The study also compared the overall survival between the DCVax-L-treated patients and those treated with standard-of-care therapy alone.	1. Yes. 2. Yes. 3. Yes. 4. Yes. 5. Yes. {'answer of action 1': 'Yes', 'answer of action 2': 'Yes', 'answer of action 3': 'Yes', 'answer of action 4': 'Yes', 'answer of action 5': 'Yes'}	Yes, this publication meets all the criteria: (1) The study involves human subjects (glioblastoma patients). (2) The study involves patients with glioblastoma. (3) The title and abstract explicitly mention the use of dendritic cell vaccine (DCVax-L) as an immunotherapy. (4) The study is original research.	{ "answer of action 1": "Yes", "answer of action 2": "Yes", "answer of action 3": "Yes" }	Yes									Y	Y	Y	Y	Yes	Yes	Yes	Yes	Yes	Yes
32313731	3712	2020	2020-04-22	10.1080/2162402X.2020.1749476	T cell receptor repertoire as a prognosis marker for heat shock protein peptide complex-96 vaccine trial against newly diagnosed glioblastoma	Title: T cell receptor repertoire as a prognosis marker for heat shock protein peptide complex-96 vaccine trial against newly diagnosed glioblastoma. Abstract: Glioblastoma multiforme (GBM) is the most common primary malignant brain tumor in adults with a dismal prognosis. We previously reported that vaccination with heat shock protein peptide complex-96 (HSPPC-96) improves survival in patients with newly diagnosed GBM (NCT02122822). Especially for patients with a strong antitumor immune response after vaccination, a durable survival benefit can be achieved. Here, we conducted T cell receptor (TCR) sequencing to retrospectively examine the TCR repertoires of tumor-infiltrating lymphocytes in long-term survivors (LTS) and short-term survivors (STS). We found that LTS exhibit lower TCR repertoire diversity compared with STS, indicating the prevalence of dominant TCR clones in LTS tumors. Accordingly, the LTS group showed increased inter-patient similarity, especially among high-frequency TCR clones, implying some of these dominant clones are shared among LTS. Indeed, we discovered four TCR clones significantly enriched in the LTS group: the presence of these clones has predictive value for stratifying patients prior to vaccination. Together, these findings uncover a group of preexisting TCR clones shared in LTS that can be utilized as candidate biomarkers to select GBM patients most likely to durably respond to HSPPC-96 treatment.	Exclude in full text screen	Yes	0					Yes, this publication meets the criteria as it is a study that uses humans (patients with newly diagnosed GBM) as primary research subjects. The study examines T cell receptor repertoire as a prognosis marker for a vaccine trial against GBM and conducts TCR sequencing to examine the TCR repertoires of tumor-infiltrating lymphocytes in long-term survivors (LTS) and short-term survivors (STS). The study provides important findings that can help select GBM patients most likely to durably respond to treatment.	Yes, this publication meets the criteria as it involves patients with glioblastoma. The abstract clearly mentions that the study was conducted on patients with newly diagnosed GBM.	Yes. The study explicitly mentions the treatment with peptide vaccination against newly diagnosed glioblastoma.	Yes, the publication meets the criteria as it reports original research on the efficacy of a vaccine treatment for newly diagnosed GBM patients. It also discusses the potential use of TCR sequencing as a biomarker for predicting treatment response.	1. Yes 2. Yes 3. No (the title and abstract do not mention any of the listed immunotherapies) 4. Yes 5. No 6. {'answer of action 1': 'Yes', 'answer of action 2': 'Yes', 'answer of action 3': 'No', 'answer of action 4': 'Yes', 'answer of action 5': 'No'}	Yes, it meets all the criteria. 1) It involves human subjects. 2) It involves patients with glioblastoma. 3) The title explicitly mentions the use of the heat shock protein peptide complex-96 (HSPPC-96) vaccine. 4) It is original research, examining the T cell receptor repertoire as a prognosis marker for the vaccine trial.	{ "answer of action 1": "Yes", "answer of action 2": "Yes", "answer of action 3": "Yes" }	Yes									Y	Y	Y	Y	Yes	No	Yes	Yes	Yes	Yes
34513051	3751	2020	2021-09-13	10.17691/stm2020.12.2.04	Autologous and Pooled Tumor Lysates in Combined Immunotherapy of Patients with Glioblastoma	Title: Autologous and Pooled Tumor Lysates in Combined Immunotherapy of Patients with Glioblastoma. Abstract: Although major progress has been made in the standard treatment for glioblastomas, encompassing the maximal surgical resection, chemotherapy and radiation therapy, it is possible to increase survival rates significantly only in a few patients. Therefore, it is necessary to explore new therapeutic modalities, one of which is immunotherapy. <b>The aim of the study</b> was to evaluate the efficacy of the combined use of autologous and pooled tumor lysates in comprehensive treatment of patients with glioblastoma. All patients (n=58, including 30 males and 28 females aged 18-70 years) were randomized into three groups, two of which received immunotherapy based on injection of autologous dendritic cells pulsed with autologous tumor lysates (first protocol) or pooled lysates (second protocol) from more than one tumor, in addition to the planned standard treatment. The patients of group 3 (control) received the standard comprehensive treatment encompassing the maximum safe tumor resection followed by radiation therapy and chemotherapy. The tolerability of both applied immunotherapy protocols was good: there were no anaphylactic reactions observed or patients who prematurely discontinued participation in the study. The final analysis of the data revealed no significant differences in median survival values of patients in each of the three groups. However, when analyzing the Karnofsky Performance Status in patients of group 2, it was found that it tended to improve. The study shows that the proposed immunotherapy protocols are safe for clinical use and have the potential to improve the patient's life quality. However, these findings should be considered intermediate until the findings of multicenter randomized clinical trials with a larger number of patients are obtained.	Exclude in full text screen	Yes	0					Yes, the study meets our criteria as it involves human subjects as the primary research target.	Yes, the publication meets the criteria as it involves patients with glioblastoma.	Not sure. The abstract mentions immunotherapy in the context of treating glioblastoma, but it is not explicitly stated which types of immunotherapy are being used. It is mentioned that autologous dendritic cells were used to deliver either autologous or pooled tumor lysates, but it is not clear whether this counts as dendritic cell vaccination.	Yes. This publication describes an original research study on the efficacy of combined immunotherapy with autologous and pooled tumor lysates in treatment of glioblastoma. It presents a randomized controlled trial with 58 adult patients and reports the tolerability and potential benefits of the proposed protocols. The study meets the criteria of original research.	1. Yes 2. Yes 3. No 4. Yes 5. No 6. {"answer of action 1": "Yes", "answer of action 2": "Yes", "answer of action 3": "No", "answer of action 4": "Yes", "answer of action 5": "No"}	Yes, this publication meets all the criteria. 1) The study uses human as primary research subjects as it involves patients with glioblastoma. 2) The study involves patients with glioblastoma, which falls under the category of glioma. 3) The title and abstract explicitly mention the study involves immunotherapy, specifically the use of autologous and pooled tumor lysates in the treatment of glioblastoma patients. 4) The publication is original research involving 58 patients, which is more than the required minimum of five patients for an original study.	{ "answer of action 1": "Yes", "answer of action 2": "Yes", "answer of action 3": "Yes" }	Yes									Y	Y	NS	Y	Yes	No	Yes	Yes	Yes	Yes
27688162	3782	2016	2016-10-01	10.1007/s00262-016-1905-7	Phase I/II trial of combination of temozolomide chemotherapy and immunotherapy with fusions of dendritic and glioma cells in patients with glioblastoma	Title: Phase I/II trial of combination of temozolomide chemotherapy and immunotherapy with fusions of dendritic and glioma cells in patients with glioblastoma. Abstract: This trial was designed to evaluate the safety and clinical responses to a combination of temozolomide (TMZ) chemotherapy and immunotherapy with fusions of DCs and glioma cells in patients with glioblastoma (GBM). GBM patients were assigned to two groups: a group of recurrent GBMs after failing TMZ-chemotherapy against the initially diagnosed glioma (Group-R) or a group of newly diagnosed GBMs (Group-N). Autologous cultured glioma cells obtained from surgical specimens were fused with autologous DCs using polyethylene glycol. The fusion cells (FC) were inoculated intradermally in the cervical region. Toxicity, progression-free survival (PFS), and overall survival (OS) of this trial were evaluated. Expressions of WT-1, gp-100, and MAGE-A3, recognized as chemoresistance-associated peptides (CAP), were confirmed by immunohistochemistry of paraffin-embedded tumor samples. Patient's PBMCs of pre- and post-vaccination were evaluated by tetramer and ELISPOT assays. FC-immunotherapy was well tolerated in all patients. Medians of PFS and OS of Group-R (n??=??10) were 10.3 and 18.0??months, and those of Group-N (n??=??22) were 18.3 and 30.5??months, respectively. Up-regulation and/or cytoplasmic accumulation of CAPs was observed in the recurrent tumors of Group-R patients compared with their initially excised tumors. Specific immune responses against CAPs were observed in the tetramer and ELISPOT assays. The combination of TMZ-treatment leading to up-regulation and/or cytoplasmic accumulation of CAPs, with FC-immunotherapy as a means of producing specific immunity against CAPs, may safely induce anti-tumor effects in patients with GBM.	Exclude in full text screen	Yes	0					Yes. This publication uses human subjects as its primary research focus by conducting a Phase I/II trial on patients with glioblastoma. The trial involves treatment with a combination of chemotherapy and immunotherapy, where autologous DCs and glioma cells are fused to create fusion cells, which are then inoculated intradermally in the cervical region of the patients. The trial evaluates toxicity, progression-free survival, and overall survival, and expressions of chemoresistance-associated peptides. The patient?€?s PBMCs of pre- and post-vaccination are evaluated by tetramer and ELISPOT assays. Therefore, this publication meets the criteria of using human subjects as primary research subjects.	Yes. This publication meets the criteria as it involved patients with glioblastoma.	Yes. This publication explicitly mentions immunotherapy with fusions of dendritic and glioma cells in patients with glioblastoma, which is one of our criteria.	Yes, this publication meets our criteria. It is an original research trial studying the combination of temozolomide chemotherapy and immunotherapy with fusions of dendritic and glioma cells in patients with glioblastoma. It evaluates the safety and clinical responses of this treatment and includes evaluations of toxicity, progression-free survival, and overall survival. Additionally, the study includes immunohistochemistry and immune response assays, indicating an original research study design.	1. Yes. 2. Yes. 3. Yes. 4. Yes. 5. Yes. 6. {"answer of action 1": "Yes", "answer of action 2": "Yes", "answer of action 3": "Yes", "answer of action 4": "Yes", "answer of action 5": "Yes"}	Yes, this publication meets all the criteria. 1) It involves human subjects as the primary research subjects. 2) It involves patients with glioblastoma. 3) The title and abstract explicitly mention the use of immunotherapy with fusions of dendritic and glioma cells in patients with glioblastoma. 4) It presents original research on a trial evaluating the safety and clinical responses to the combination of chemotherapy and immunotherapy.	{ "answer of action 1": "Yes", "answer of action 2": "Yes", "answer of action 3": "Yes" }	Yes									Y	Y	Y	Y	Yes	Yes	Yes	Yes	Yes	Yes
34850166	3817	2022	2021-12-01	10.1093/neuonc/noab271	Combined immunotherapy with controlled interleukin-12 gene therapy and immune checkpoint blockade in recurrent glioblastoma: An open-label, multi-institutional phase I trial	Title: Combined immunotherapy with controlled interleukin-12 gene therapy and immune checkpoint blockade in recurrent glioblastoma: An open-label, multi-institutional phase I trial. Abstract: Veledimex (VDX)-regulatable interleukin-12 (IL-12) gene therapy in recurrent glioblastoma (rGBM) was reported to show tumor infiltration of CD8+ T cells, encouraging survival, but also up-regulation of immune checkpoint signaling, providing the rationale for a combination trial with immune checkpoint inhibition. An open-label, multi-institutional, dose-escalation phase I trial in rGBM subjects (NCT03636477) accrued 21 subjects in 3 dose-escalating cohorts: (1) neoadjuvant then ongoing nivolumab (1mg/kg) and VDX (10 mg) (n = 3); (2) neoadjuvant then ongoing nivolumab (3 mg/kg) and VDX (10 mg) (n = 3); and (3) neoadjuvant then ongoing nivolumab (3 mg/kg) and VDX (20 mg) (n = 15). Nivolumab was administered 7 (??3) days before resection of the rGBM followed by peritumoral injection of IL-12 gene therapy. VDX was administered 3 hours before and then for 14 days after surgery. Nivolumab was administered every two weeks after surgery. Toxicities of the combination were comparable to IL-12 gene monotherapy and were predictable, dose-related, and reversible upon withholding doses of VDX and/or nivolumab. VDX plasma pharmacokinetics demonstrate a dose-response relationship with effective brain tumor tissue VDX penetration and production of IL-12. IL-12 levels in serum peaked in all subjects at about Day 3 after surgery. Tumor IFN?? increased in post-treatment biopsies. Median overall survival (mOS) for VDX 10 mg with nivolumab was 16.9 months and for all subjects was 9.8 months. The safety of this combination immunotherapy was established and has led to an ongoing phase II clinical trial of immune checkpoint blockade with controlled IL-12 gene therapy (NCT04006119).	Exclude in full text screen	Yes	0					Yes, it meets our criteria as the publication presents a human study on the use of combination immunotherapy with interleukin-12 gene therapy and immune checkpoint blockade in recurrent glioblastoma patients.	Yes. This publication meets the criteria as it involves patients with recurrent glioblastoma and examines the use of combined immunotherapy with controlled interleukin-12 gene therapy and immune checkpoint blockade.	Yes, the publication meets the criteria as the title and abstract explicitly mention the use of immune checkpoint blockade and interleukin-12 gene therapy in the treatment of recurrent glioblastoma.	Yes. This study is an original research that reports the results of a phase I clinical trial of a combination therapy for recurrent glioblastoma. It includes a cohort of 21 subjects and assesses the safety, efficacy, pharmacokinetics, and biological effects of the treatment.	1. Yes, the publication meets the first criteria as it involves human subjects. 2. Yes, the publication meets the second criteria as it involves patients with glioblastoma. 3. Yes, the publication meets the third criteria as it explicitly mentions that the study involves treatment of patients with both immune checkpoint inhibitors and controlled interleukin-12 gene therapy. 4. Yes, the publication meets the fourth criteria as it is an original phase I trial. 5. Yes, the publication meets all the criteria. 6. {"answer of action 1": "Yes", "answer of action 2": "Yes", "answer of action 3": "Yes", "answer of action 4": "Yes", "answer of action 5": "Yes"}.	Yes, the publication meets all the specified criteria. 1) The study uses human subjects as primary research subjects. 2) The study involves patients with glioblastoma (rGBM), which is a type of glioma. 3) The title and abstract explicitly mention the use of immune checkpoint blockade (nivolumab) and IL-12 gene therapy as immunotherapies. 4) The publication describes an open-label, multi-institutional phase I trial, which is original research. Therefore, this publication meets all the specified criteria.	{ "answer of action 1": "Yes", "answer of action 2": "Yes", "answer of action 3": "Yes" }	Yes									Y	Y	Y	Y	Yes	Yes	Yes	Yes	Yes	Yes
35864115	3832	2022	2022-07-21	10.1038/s41467-022-31262-y	A phase I/II study of triple-mutated oncolytic herpes virus G47∆ in patients with progressive glioblastoma	Title: A phase I/II study of triple-mutated oncolytic herpes virus G47??? in patients with progressive glioblastoma. Abstract: Here, we report the results of a phase I/II, single-arm study (UMIN-CTR Clinical Trial Registry UMIN000002661) assessing the safety (primary endpoint) of G47???, a triple-mutated oncolytic herpes simplex virus type 1, in Japanese adults with recurrent/progressive glioblastoma despite radiation and temozolomide therapies. G47?? was administered intratumorally at 3?€????€?10<sup>8</sup>?€?pfu (low dose) or 1?€????€?10<sup>9</sup>?€?pfu (set dose), twice to identical coordinates within 5-14?€?days. Thirteen patients completed treatment (low dose, n?€?=?€?3; set dose, n?€?=?€?10). Adverse events occurred in 12/13 patients. The most common G47??-related adverse events were fever, headache and vomiting. Secondary endpoint was the efficacy. Median overall survival was 7.3 (95%CI 6.2-15.2)?€?months and the 1-year survival rate was 38.5%, both from the last G47??? administration. Median progression-free survival was 8 (95%CI 7-34) days from the last G47??? administration, mainly due to immediate enlargement of the contrast-enhanced area of the target lesion on MRI. Three patients survived >46?€?months. One complete response (low dose) and one partial response (set dose) were seen at 2?€?years. Based on biopsies, post-administration MRI features (injection site contrast-enhancement clearing and entire tumor enlargement) likely reflected tumor cell destruction via viral replication and lymphocyte infiltration towards tumor cells, the latter suggesting the mechanism for "immunoprogression" characteristic to this therapy. This study shows that G47?? is safe for treating recurrent/progressive glioblastoma and warrants further clinical development.	Exclude in full text screen	Yes	0					Yes, this publication meets the criteria as it reports the results of a phase I/II study assessing the safety and efficacy of oncolytic herpes virus G47??? in Japanese adults with recurrent/progressive glioblastoma. The participants are human subjects and the study was conducted on humans.	Yes, this publication meets our criteria as it involves patients with recurrent/progressive glioblastoma.	Yes, the study involves Oncolytic Viral Vectors therapy with G47??? in patients with recurrent/progressive glioblastoma.	Yes, this publication meets our criteria as it describes the results of a phase I/II study or original research involving the use of a triple-mutated oncolytic herpes virus G47??? in patients with recurrent/progressive glioblastoma. The study reports both safety and efficacy and contains patient data.	1. Yes 2. Yes 3. Yes 4. Yes 5. Yes {'answer of action 1': 'Yes', 'answer of action 2': 'Yes', 'answer of action 3': 'Yes', 'answer of action 4': 'Yes', 'answer of action 5': 'Yes'}	Yes. This publication meets all the mentioned criteria. 1) It involves human subjects as the primary research subjects. 2) It involves patients with glioblastoma. 3) The title and abstract explicitly mention the use of an immunotherapy, which is the G47??? oncolytic herpes virus. 4) It is an original research study.	{ "answer of action 1": "Yes", "answer of action 2": "Yes", "answer of action 3": "Yes" }	Yes									Y	Y	Y	Y	Yes	Yes	Yes	Yes	Yes	Yes
28844499	3864	2017	2017-08-29	10.1016/S1470-2045(17)30517-X	Rindopepimut with temozolomide for patients with newly diagnosed, EGFRvIII-expressing glioblastoma (ACT IV): a randomised, double-blind, international phase 3 trial	Title: Rindopepimut with temozolomide for patients with newly diagnosed, EGFRvIII-expressing glioblastoma (ACT IV): a randomised, double-blind, international phase 3 trial. Abstract: Rindopepimut (also known as CDX-110), a vaccine targeting the EGFR deletion mutation EGFRvIII, consists of an EGFRvIII-specific peptide conjugated to keyhole limpet haemocyanin. In the ACT IV study, we aimed to assess whether or not the addition of rindopepimut to standard chemotherapy is able to improve survival in patients with EGFRvIII-positive glioblastoma. In this randomised, double-blind, phase 3 trial, we recruited patients aged 18 years and older with glioblastoma from 165 hospitals in 22 countries. Eligible patients had newly diagnosed glioblastoma confirmed to express EGFRvIII by central analysis, and had undergone maximal surgical resection and completion of standard chemoradiation without progression. Patients were stratified by European Organisation for Research and Treatment of Cancer recursive partitioning analysis class, MGMT promoter methylation, and geographical region, and randomly assigned (1:1) with a prespecified randomisation sequence (block size of four) to receive rindopepimut (500 ??g admixed with 150 ??g GM-CSF) or control (100 ??g keyhole limpet haemocyanin) via monthly intradermal injection until progression or intolerance, concurrent with standard oral temozolomide (150-200 mg/m<sup>2</sup> for 5 of 28 days) for 6-12 cycles or longer. Patients, investigators, and the trial funder were masked to treatment allocation. The primary endpoint was overall survival in patients with minimal residual disease (MRD; enhancing tumour <2 cm<sup>2</sup> post-chemoradiation by central review), analysed by modified intention to treat. This trial is registered with ClinicalTrials.gov, number NCT01480479. Between April 12, 2012, and Dec 15, 2014, 745 patients were enrolled (405 with MRD, 338 with significant residual disease [SRD], and two unevaluable) and randomly assigned to rindopepimut and temozolomide (n=371) or control and temozolomide (n=374). The study was terminated for futility after a preplanned interim analysis. At final analysis, there was no significant difference in overall survival for patients with MRD: median overall survival was 20??1 months (95% CI 18??5-22??1) in the rindopepimut group versus 20??0 months (18??1-21??9) in the control group (HR 1??01, 95% CI 0??79-1??30; p=0??93). The most common grade 3-4 adverse events for all 369 treated patients in the rindopepimut group versus 372 treated patients in the control group were: thrombocytopenia (32 [9%] vs 23 [6%]), fatigue (six [2%] vs 19 [5%]), brain oedema (eight [2%] vs 11 [3%]), seizure (nine [2%] vs eight [2%]), and headache (six [2%] vs ten [3%]). Serious adverse events included seizure (18 [5%] vs 22 [6%]) and brain oedema (seven [2%] vs 12 [3%]). 16 deaths in the study were caused by adverse events (nine [4%] in the rindopepimut group and seven [3%] in the control group), of which one-a pulmonary embolism in a 64-year-old male patient after 11 months of treatment-was assessed as potentially related to rindopepimut. Rindopepimut did not increase survival in patients with newly diagnosed glioblastoma. Combination approaches potentially including rindopepimut might be required to show efficacy of immunotherapy in glioblastoma. Celldex Therapeutics, Inc.	Exclude in full text screen	Yes	0					Yes. The publication is a randomized, double-blind, international phase 3 trial that recruited human patients aged 18 years and older with glioblastoma from 165 hospitals in 22 countries. The study assessed whether or not the addition of rindopepimut to standard chemotherapy is able to improve survival in patients with EGFRvIII-positive glioblastoma.	Yes, this publication meets the criteria as it involves patients with glioblastoma, which is a type of glioma.	No. This study involves a peptide vaccination but does not mention any of the other immunotherapies specified in the criteria.	No. This publication is a randomized controlled trial, but the content is not original research as it is not presenting any novel findings or methods.	Action 1: Yes, the publication involves studies that use human as primary research subject. Action 2: Yes, the publication involves studies that involve patients with glioblastoma. Action 3: No, the title and abstract do not explicitly mention the use of immunotherapies for treating patients with glioblastoma. Action 4: Yes, the publication is an original research and not a review, protocol, or case report with less than five patients. Action 5: No, the publication does not meet the third criteria, but meets the other three criteria. Output: {"answer of action 1": "Yes", "answer of action 2": "Yes", "answer of action 3": "No", "answer of action 4": "Yes", "answer of action 5": "No"}	No. This publication does not meet all the criteria. Although it involves patients with glioblastoma, the title and abstract do not explicitly mention the use of any of the specified immunotherapies. Additionally, this publication is a phase 3 trial, which is classified as a clinical trial and not original research.	{ "answer of action 1": "Yes", "answer of action 2": "Yes", "answer of action 3": "Yes" }	Yes									Y	Y	N	N	No	No	No	Yes	Yes	Yes
21909820	3870	2012	2011-09-13	10.1007/s12013-011-9265-6	Clinical application of a dendritic cell vaccine raised against heat-shocked glioblastoma	Title: Clinical application of a dendritic cell vaccine raised against heat-shocked glioblastoma. Abstract: Establishment of a detection platform for glioblastoma-dendritic cell (DC) vaccine preparation and to determine the efficacy of the vaccine in a clinical trial. Autologous glioblastoma-DC vaccine was prepared from a glioblast specimen procured from surgical resection. The specimen was used to enrich the vaccine with peripherally blood-derived DCs after heat-shock induced, glioblastoma apoptosis. The control group received conventional treatment of surgery and radio-chemotherapy post-operation. The therapeutic group received a combination of glioblastoma-DC vaccine and conventional therapy. A comparison of the functional immune parameters, including tumor control, rate live time, Karnofsky scores, and complications occurring in each group were observed and recorded. The proportions of peripheral CD3(+), CD3(+)CD4(+), CD4(+)/CD8(+), and NK cells were significantly higher after DC vaccination than the control group (P < 0.05). Serum levels of IL-2, IL-12, and IFN-?? were significantly higher after DC vaccination than in the control group (P < 0.05). Nine months after vaccination, tumor control rate is significantly improved in the DC group compared with the control group (P < 0.05); survival rate was significantly higher in DC group than in control group (P < 0.05) and the time to relapse was significantly longer in DC group than that in control group (P < 0.05). Karnofsky scores were better in DC vaccination group 6 and 9 months post-treatment compared with the control group (P < 0.05). The combination of glioma DC vaccine and radiotherapy/chemotherapy post-operatively enhances the immune function of patients, increases the tumor control rate, prolongs the survival time and relapse duration, improves the quality of life, and therefore provides a more effective intervention of treating glioblastoma.	Exclude in full text screen	Yes	0					Yes. This publication meets the criteria as it involves using human subjects as the primary research subject. The study aimed to determine the efficacy of dendritic cell vaccine in treating patients with glioblastoma, and human subjects were enrolled in the clinical trial to evaluate the therapeutic effect of the vaccine.	Yes. This study involves patients with glioblastoma, and it examines the efficacy of a dendritic cell vaccine in combination with conventional therapy. It provides evidence of improved immune function, tumor control rate, survival time, and quality of life.	Yes, the publication meets our criteria as it explicitly mentions dendritic cell vaccination as a treatment for patients with glioblastoma.	Yes. The publication reports on original research, specifically a clinical trial that assessed the efficacy of a dendritic cell vaccine in treating glioblastoma. The study used a control group and compared functional immune parameters, tumor control, and survival rate between the control and treatment group. The publication meets the criteria.	1. Yes 2. Yes 3. Yes 4. Yes 5. Yes { "answer of action 1": "Yes", "answer of action 2": "Yes", "answer of action 3": "Yes", "answer of action 4": "Yes", "answer of action 5": "Yes" }	Yes. This publication meets all the given criteria. (1) The study involves human subjects as the primary research subjects. (2) The study involves patients with glioblastoma. (3) The title and abstract explicitly mention the use of dendritic cell vaccination as a treatment for patients. (4) The publication is an original research study.	{ "answer of action 1": "Yes", "answer of action 2": "Yes", "answer of action 3": "Yes" }	Yes									Y	Y	Y	Y	Yes	Yes	Yes	Yes	Yes	Yes
37148198	3876	2023	2023-05-06	10.1093/neuonc/noad087	Intracranial injection of NK cells engineered with a HER2-targeted chimeric antigen receptor in patients with recurrent glioblastoma	Title: Intracranial injection of NK cells engineered with a HER2-targeted chimeric antigen receptor in patients with recurrent glioblastoma. Abstract: Glioblastoma (GB) is incurable at present without established treatment options for recurrent disease. In this phase I first-in-human clinical trial we investigated safety and feasibility of adoptive transfer of clonal CAR-NK cells (NK-92/5.28.z) targeting HER2, which is expressed at elevated levels by a subset of glioblastomas. Nine patients with recurrent HER2-positive GB were treated with single doses of 1 x 10 7, 3 x 10 7 or 1 x 10 8 irradiated CAR-NK cells injected into the margins of the surgical cavity during relapse surgery. Imaging at baseline and follow-up, peripheral blood lymphocyte phenotyping and analyses of the immune architecture by multiplex immunohistochemistry and spatial digital profiling were performed. There were no dose-limiting toxicities, and none of the patients developed a cytokine release syndrome or immune effector cell-associated neurotoxicity syndrome. Five patients showed stable disease after relapse surgery and CAR-NK injection that lasted 7 to 37 weeks. Four patients had progressive disease. Pseudoprogression was found at injection sites in two patients, suggestive of a treatment-induced immune response. For all patients, median progression-free survival was 7 weeks, and median overall survival was 31 weeks. Furthermore, the level of CD8 + T-cell infiltration in recurrent tumor tissue prior to CAR-NK cell injection positively correlated with time to progression. Intracranial injection of HER2-targeted CAR-NK cells is feasible and safe in patients with recurrent GB. 1 x 10 8 NK-92/5.28.z cells was determined as the maximum feasible dose for a subsequent expansion cohort with repetitive local injections of CAR-NK cells.	Exclude in full text screen	Yes	0					Yes. This publication meets our criteria since it involved a phase I clinical trial that investigated the safety and feasibility of adoptive transfer of clonal CAR-NK cells targeting HER2 in patients with recurrent glioblastoma. The study involved human subjects as primary research subjects.	Yes. This publication meets our criteria as it involves patients with recurrent glioblastoma who were treated with CAR-NK cells targeting HER2.	Yes, the publication meets the criteria as it explicitly mentions the use of CAR-NK cells for the treatment of patients with recurrent glioblastoma that express HER2.	Yes. This publication is original research and involves a clinical trial with nine patients. The study investigates the safety and feasibility of administering intracranial injections of CAR-engineered NK cells targeting HER2??for patients with recurrent glioblastoma. The study has a clear methodology and reports results on safety and efficacy.	1. Yes. 2. Yes. 3. Yes. 4. Yes. 5. Yes. ``` { "answer of action 1": "Yes", "answer of action 2": "Yes", "answer of action 3": "Yes", "answer of action 4": "Yes", "answer of action 5": "Yes" } ```	Yes, this publication meets all the criteria. 1) It involves human subjects as the primary research subjects. 2) It involves patients with glioblastoma. 3) The title and abstract explicitly mention the use of adoptive transfer of CAR-NK cells as an immunotherapy in patients with recurrent glioblastoma. 4) It is an original research study.	{ "answer of action 1": "Yes", "answer of action 2": "Yes", "answer of action 3": "Yes" }	Yes									Y	Y	Y	Y	Yes	Yes	Yes	Yes	Yes	Yes
29143272	3895	2018	2017-11-17	10.1007/s11060-017-2643-1	Preliminary results of immune modulating antibody MDV9300 (pidilizumab) treatment in children with diffuse intrinsic pontine glioma	Title: Preliminary results of immune modulating antibody MDV9300 (pidilizumab) treatment in children with diffuse intrinsic pontine glioma. Abstract: Diffuse intrinsic pontine glioma (DIPG) is an incurable disease with a median overall survival of 10??months. Immune modulating antibodies have recently emerged as a highly promising treatment modality in multiple cancer types. We present results from the first study to evaluate the immune modulating antibody MDV9300 (pidilizumab) in pediatric patients with DIPG. All patients aged 3??years and older, diagnosed with DIPG between February 2014 and June 2015 in Israel, were offered to participate in the study. Enrolled patients were started on biweekly 6??mg/kg MDV9300 after radiation completion. Treatment was continued until disease progression on imaging. Patients were followed biweekly for the occurrence of neurological deficit toxicities and side effects. Secondary endpoints were event free survival and overall survival. Of 13 children diagnosed with DIPG during the study period, nine were enrolled in the study. The patients underwent radiotherapy and none had chemotherapy. A total of 83 cycles of MDV9300 (range 2-16) were applied. The main side effects were neutropenia (CTCAE grade 1-3), mild to moderate fatigue, and acute elevation of blood pressure. Four patients died within 1 year of the diagnosis, another three died within 2??years and two children are still alive nearly 30??months from diagnosis, with stable disease. The median event free survival is 9.3??months (range 6.8-24) and the median overall survival is 15.6??months (range 6.9-28). Preliminary results demonstrate that MDV9300 treatment is safe and may be effective in the treatment of children with DIPG.	Exclude in full text screen	Yes	0					Yes, this publication meets the criteria as it involves human subjects (children with DIPG) as the primary research subject.	Not sure. While the study involves pediatric patients with diffuse intrinsic pontine glioma (DIPG), it does not mention if any of the patients had other types of glioma, such as glioblastoma, astrocytoma, or oligodendroglioma.	Not sure. Though the study involves an immune modulating antibody, it is not explicitly stated that MDV9300 is an immune checkpoint inhibitor, peptide vaccination, dendritic cell vaccination, adoptive transfer of effector lymphocytes, chimeric antigen receptor T-cell therapy, or oncolytic viral vectors therapy.	Yes. This study presents original research on the use of the immune modulating antibody MDV9300 in pediatric patients with diffuse intrinsic pontine glioma (DIPG). It includes a cohort of 9 enrolled patients who were followed for treatment-related toxicity and side effects, with secondary endpoints of event free survival and overall survival. The study reports preliminary results, indicating that MDV9300 treatment may be safe and effective in treating children with DIPG.	1. Yes, the publication involves human research subjects. 2. Yes, the publication involves patients with DIPG. 3. Yes, the study involves treatment of patients with immune modulating antibody MDV9300 (pidilizumab). 4. Yes, the publication is original research. 5. Yes, the publication meets all the criteria. 6. {"answer of action 1": "Yes", "answer of action 2": "Yes", "answer of action 3": "Yes", "answer of action 4": "Yes", "answer of action 5": "Yes"}	Yes, it meets all the criteria. Reasons: (1) The study involves children as primary research subjects. (2) The study involves patients with diffuse intrinsic pontine glioma (DIPG), which is a type of glioma. (3) The study explicitly mentions the use of immune modulating antibody MDV9300 (pidilizumab) as a treatment for patients with DIPG. (4) The study presents original research on the treatment of pediatric patients with DIPG.	{ "answer of action 1": "Yes", "answer of action 2": "Yes", "answer of action 3": "Yes" }	Yes									Y	NS	NS	Y	Yes	Yes	Yes	Yes	Yes	Yes
31771235	3905	2019	2019-11-28	10.3390/ijms20235886	ABCC3 Expressed by CD56(dim) CD16(+) NK Cells Predicts Response in Glioblastoma Patients Treated with Combined Chemotherapy and Dendritic Cell Immunotherapy	Title: ABCC3 Expressed by CD56(dim) CD16(+) NK Cells Predicts Response in Glioblastoma Patients Treated with Combined Chemotherapy and Dendritic Cell Immunotherapy. Abstract: Recently, we found that temozolomide (TMZ) can upregulate the expression of the multidrug-resistance protein ABCC3 in NK cells from both glioma-bearing mice and glioblastoma patients treated with dendritic cell immunotherapy combined with TMZ, allowing NK cells to escape apoptosis and favoring their role as antitumor effector cells. Here, we demonstrate that CD56<sup>dim</sup> NK cells expressing CD16<sup>+</sup> are predominant in patients surviving more than 12 months after surgery without disease progression. CD56<sup>dim</sup> CD16<sup>+</sup> NK cells co-expressed high levels of ABCC3 and IFN-???. Notably, not only basal but also TMZ-induced ABCC3 expression was related to a strong, long-term NK cell response and a better prognosis of patients. The identification of the single nucleotide polymorphism (SNP) rs35467079 with the deletion of a cytosine (-897DelC) in the promoter region of the ABCC3 gene resulted associated with a better patient outcome. ABCC3 expression in patients carrying DelC compared to patients with reference haplotype was higher and modulated by TMZ. The transcription factor NRF2, involved in ABCC3 induction, was phosphorylated in CD56<sup>dim</sup> CD16<sup>+</sup> NK cells expressing ABCC3 under TMZ treatment. Thus, ABCC3 protein and the SNP -897DelC can play a predictive role in patients affected by GBM, and possibly other cancers, treated with dendritic cell immunotherapy combined with chemotherapy.	Exclude in full text screen	Yes	0					Not sure. The abstract mentions human patients, but it is unclear if they are the primary research subject of the study. Further information about the methods used in the study is needed to determine if it meets the criteria.	Yes. This publication involves patients with glioblastoma and discusses the impact of chemotherapy and immunotherapy in their treatment. It provides insight into the role of NK cells and ABCC3 expression in predicting response and prognosis in these patients.	Not sure. The abstract mentions dendritic cell immunotherapy combined with chemotherapy, but it is not clear if the specific immunotherapies listed in the criteria are being used. Additionally, the title does not mention any of the specific immunotherapies.	Yes. This publication describes an original research study with patients and investigates the effect of ABCC3 expression on the response of patients with GBM to combined chemotherapy and dendritic cell immunotherapy.	1. Yes 2. Yes 3. Yes 4. Yes 5. Yes Output: {'answer of action 1': 'Yes', 'answer of action 2': 'Yes', 'answer of action 3': 'Yes', 'answer of action 4': 'Yes', 'answer of action 5': 'Yes'}	Yes, this publication meets all the criteria. 1) It involves studies using human as primary research subjects (glioblastoma patients). 2) It involves patients with glioblastoma. 3) The title and abstract explicitly mention the involvement of dendritic cell immunotherapy in the treatment of glioblastoma patients. 4) It is an original research study.	{ "answer of action 1": "Yes", "answer of action 2": "Yes", "answer of action 3": "Yes" }	Yes									NS	Y	NS	Y	Yes	Yes	Yes	Yes	Yes	Yes
30430205	3975	2019	2018-11-16	10.1007/s00262-018-2274-1	A phase I clinical study of a cocktail vaccine of Wilms' tumor 1 (WT1) HLA class I and II peptides for recurrent malignant glioma	Title: A phase I clinical study of a cocktail vaccine of Wilms' tumor 1 (WT1) HLA class I and II peptides for recurrent malignant glioma. Abstract: The safety and clinical efficacy of WT1 human leukocyte antigen (HLA) class I peptide vaccine have been established, but the safety of a cocktail vaccine of WT1 HLA class I and II peptides has not. To verify its safety, we performed a phase I clinical trial for patients with recurrent malignant gliomas and assessed the immunological responses and survival data. Fourteen HLA-A*24:02-positive patients with recurrent malignant glioma (2 with grade 3, 12 with grade 4) were enrolled. Every week, the patients received alternately a vaccine containing 3??mg of WT1 HLA-A*24:02-restricted (HLA class I) peptide and a cocktail vaccine of the HLA class I peptide and one of 0.75, 1.5 or 3??mg of the WT1 HLA class II peptide. For patients who showed no significant adverse effects within 6??weeks, the WT1 vaccine was continued at 2-4-week intervals. Eleven of the 14 patients completed WT1 vaccination for 6??weeks, while 3 patients dropped out earlier due to disease progression. All patients showed grade I level of skin disorders at the injection sites. No grade III/IV toxicity or dose-limiting toxicity was observed for any dose of WT1 HLA class II peptide. Six of the 14 patients had stable disease at 6??weeks. Median OS and 1-year OS rates were 24.7??weeks and 36%, respectively. The safety of a cocktail vaccine of WT1 HLA class I and II peptides for malignant gliomas was verified. This vaccine is, therefore, considered promising for patients with recurrent malignant glioma.	Exclude in full text screen	Yes	0					Yes, the publication meets the criteria as it involves a phase I clinical trial of a vaccination for patients with recurrent malignant gliomas and uses human subjects as research participants. The study assesses the immunological responses and survival data of HLA-A*24:02-positive patients.	Yes, this publication meets our criteria. It involves patients with recurrent malignant glioma, which is a type of glioma.	Yes. The title and abstract explicitly mention a cocktail vaccine of Wilms' tumor 1 (WT1) HLA class I and II peptides for recurrent malignant glioma, which is a peptide vaccination.	Yes, this publication meets our criteria as it describes a phase I clinical trial that reports original research on the safety and efficacy of a cocktail vaccine of peptides in patients with recurrent malignant glioma.	1. Yes 2. Yes 3. Yes 4. Yes 5. Yes {'answer of action 1': 'Yes', 'answer of action 2': 'Yes', 'answer of action 3': 'Yes', 'answer of action 4': 'Yes', 'answer of action 5': 'Yes'}	Yes, it meets all the criteria. (1) The study involves human subjects as primary research subjects. (2) The study involves patients with recurrent malignant gliomas. (3) The title and abstract explicitly mention the use of a cocktail vaccine of WT1 HLA class I and II peptides for the treatment of patients with recurrent malignant gliomas. (4) This study is an original research study. Therefore, it meets all the criteria mentioned.	{ "answer of action 1": "No", "answer of action 2": "Yes", "answer of action 3": "No" }	Yes									Y	Y	Y	Y	Yes	Yes	Yes	Yes	No	Yes
34862245	3990	2022	2021-12-04	10.1158/1078-0432.CCR-21-2867	A Phase I Study of Autologous Dendritic Cell Vaccine Pulsed with Allogeneic Stem-like Cell Line Lysate in Patients with Newly Diagnosed or Recurrent Glioblastoma	Title: A Phase I Study of Autologous Dendritic Cell Vaccine Pulsed with Allogeneic Stem-like Cell Line Lysate in Patients with Newly Diagnosed or Recurrent Glioblastoma. Abstract: Glioblastoma (GBM) is a heterogeneous malignancy with multiple subpopulations of cancer cells present within any tumor. We present the results of a phase I clinical trial using an autologous dendritic cell (DC) vaccine pulsed with lysate derived from a GBM stem-like cell line. Patients with newly diagnosed and recurrent GBM were enrolled as separate cohorts. Eligibility criteria included a qualifying surgical resection or minimal tumor size, ??? 4-mg dexamethasone daily dose, and Karnofsky score ???70. Vaccine treatment consisted of two phases: an induction phase with vaccine given weekly for 4 weeks, and a maintenance phase with vaccines administered every 8 weeks until depletion of supply or disease progression. Patients with newly diagnosed GBM also received standard-of-care radiation and temozolomide. The primary objective for this open-label, single-institution trial was to assess the safety and tolerability of the autologous DC vaccine. For the 11 patients with newly diagnosed GBM, median progression-free survival (PFS) was 8.75 months, and median overall survival was 20.36 months. For the 25 patients with recurrent GBM, median PFS was 3.23 months, 6-month PFS was 24%, and median survival was 11.97 months. A subset of patients developed a cytotoxic T-cell response as determined by an IFN?? ELISpot assay. In this trial, treatment of newly diagnosed and recurrent GBM with autologous DC vaccine pulsed with lysate derived from an allogeneic stem-like cell line was safe and well tolerated. Clinical outcomes add to the body of evidence suggesting that immunotherapy plays a role in the treatment of GBM.	Exclude in full text screen	Yes	0					Yes. The study uses human patients with newly diagnosed or recurrent glioblastoma as primary research subjects.	Yes. This publication meets the criteria as it involves patients with glioblastoma.	Yes. This publication mentions the treatment of patients with autologous dendritic cell vaccine, which is a form of dendritic cell vaccination.	Yes, this publication meets the criteria as it reports the results of a Phase I clinical trial and presents original research.	1. Yes 2. Yes 3. Yes 4. Yes 5. Yes {'answer of action 1': 'Yes', 'answer of action 2': 'Yes', 'answer of action 3': 'Yes', 'answer of action 4': 'Yes', 'answer of action 5': 'Yes'}	Yes, this publication meets all the given criteria. 1) It involves human subjects - Yes, the study includes patients with newly diagnosed or recurrent glioblastoma. 2) It involves patients with glioma, glioblastoma, astrocytoma, oligodendroglioma - Yes, the study focuses on patients with newly diagnosed or recurrent glioblastoma. 3) The study involves treatment with immunotherapies - Yes, the abstract explicitly mentions the use of autologous dendritic cell vaccine pulsed with lysate derived from a GBM stem-like cell line. 4) It is an original research study - Yes, the abstract mentions that it presents the results of a phase I clinical trial. The publication meets all four criteria.	{ "answer of action 1": "Yes", "answer of action 2": "Yes", "answer of action 3": "Yes" }	Yes									Y	Y	Y	Y	Yes	Yes	Yes	Yes	Yes	Yes
30159779	4051	2018	2018-08-31	10.1007/s00262-018-2232-y	Molecular subgroups and B7-H4 expression levels predict responses to dendritic cell vaccines in glioblastoma: an exploratory randomized phase II clinical trial	Title: Molecular subgroups and B7-H4 expression levels predict responses to dendritic cell vaccines in glioblastoma: an exploratory randomized phase II clinical trial. Abstract: Dendritic cell (DC)-based vaccination is a promising approach for active-specific immunotherapy, but is currently of limited efficacy. The safety and effectiveness of a DC vaccine (DCV) loaded with glioblastoma stem cell-like (GSC) antigens was assessed in glioblastoma multiforme (GBM) patients. In this double-blind, placebo-controlled phase II clinical trial, 43 GBM patients were randomized after surgery at a 1:1 ratio to receive either DCV (n?€?=?€?22) or normal saline placebo (n?€?=?€?21). Overall survival (OS) and progression-free survival (PFS) were analysed. Participants were stratified into different molecular subgroups based on the mutation (MT) status of isocitrate dehydrogenase (IDH1/2) and telomerase reverse transcriptase (TERT). Plasma cytokine levels, tumor-infiltrating lymphocyte numbers and immune co-inhibitory molecules PD-L1 and B7-H4 were also assessed. Multivariate Cox regression analysis revealed that DCV treatment significantly prolonged OS (p?€?=?€?0.02) after adjusting for IDH1 and TERT promoter MT and B7-H4 expression, primary vs recurrent GBM. Among IDH1<sup>wild type (WT)</sup> TERT<sup>MT</sup> patients, DCV treatment significantly prolonged OS (p?€?<?€?0.01) and PFS (p?€?=?€?0.03) and increased plasma levels of cytokines CCL22 and IFN-?? compared with placebo. Patients with low B7-H4 expression showed significantly prolonged OS (p?€?=?€?0.02) after DCV treatment. Therefore, IDH1<sup>WT</sup>TERT<sup>MT</sup> and low B7-H4 expression identified subgroups of GBM patients more responsive to GSC DCV-based specific active-immunotherapy.	Exclude in full text screen	Yes	0					Yes, this publication meets our criteria as it involves a clinical trial that involves data from human subjects.	Yes, this publication meets the criteria as it involves patients with glioblastoma and discusses the effectiveness of a DC vaccine loaded with glioblastoma stem cell-like antigens. The study also stratifies patients into different molecular subgroups based on the mutation status of isocitrate dehydrogenase and telomerase reverse transcriptase, which are relevant to glioma treatment. Additionally, the study examines plasma cytokine levels and tumor-infiltrating lymphocyte numbers, which are important in understanding the immune response to glioma.	Yes, this publication meets our criteria as it mentions the use of dendritic cell vaccines (DCV) in the treatment of glioblastoma multiforme patients, which involves immunotherapy with dendritic cell vaccination.	Yes, it meets the criteria as it is an original research study.	Action 1: Yes, the publication involves human as primary research subjects. Action 2: Yes, the publication involves patients with glioblastoma. Action 3: Yes, the publication explicitly mentions the study involves treatment of patients with dendritic cell vaccination. Action 4: Yes, the publication describes a randomized phase II clinical trial that involves original research with patients. Action 5: Yes, the publication meets all the criteria. JSON output: {'answer of action 1': 'Yes', 'answer of action 2': 'Yes', 'answer of action 3': 'Yes', 'answer of action 4': 'Yes', 'answer of action 5': 'Yes'}	Yes. This publication meets all the criteria: (1) The study involves human subjects (patients with glioblastoma). (2) The study involves patients with glioblastoma. (3) The title and abstract explicitly mention the use of dendritic cell (DC) vaccines in the treatment of glioblastoma patients. (4) The publication is an original research article describing a randomized phase II clinical trial.	{ "answer of action 1": "Yes", "answer of action 2": "Yes", "answer of action 3": "Yes" }	Yes									Y	Y	Y	Y	Yes	Yes	Yes	Yes	Yes	Yes
29632727	4067	2018	2018-04-11	10.1080/2162402X.2017.1412901	Survival gain in glioblastoma patients treated with dendritic cell immunotherapy is associated with increased NK but not CD8(+) T cell activation in the presence of adjuvant temozolomide	Title: Survival gain in glioblastoma patients treated with dendritic cell immunotherapy is associated with increased NK but not CD8(+) T cell activation in the presence of adjuvant temozolomide. Abstract: In a two-stage phase II study, 24 patients with first diagnosis of glioblastoma (GBM) were treated with dendritic cell (DC) immunotherapy associated to standard radiochemotherapy with temozolomide (TMZ) followed by adjuvant TMZ. Three intradermal injections of mature DC loaded with autologous GBM lysate were administered before adjuvant TMZ, while 4 injections were performed during adjuvant TMZ. According to a two-stage Simon design, to proceed to the second stage progression-free survival (PFS) 12 months after surgery was expected in at least 8 cases enrolled in the first stage. Evidence of immune response and interaction with chemotherapy were investigated. After a median follow up of 17.4 months, 9 patients reached PFS12. In these patients (responders, 37.5%), DC vaccination induced a significant, persistent activation of NK cells, whose increased response was significantly associated with prolonged survival. CD8<sup>+</sup> T cells underwent rapid expansion and priming but, after the first administration of adjuvant TMZ, failed to generate a memory status. Resistance to TMZ was associated with robust expression of the multidrug resistance protein ABCC3 in NK but not CD8<sup>+</sup> T cells. The negative effect of TMZ on the formation of T cell-associated antitumor memory deserves consideration in future clinical trials including immunotherapy.	Exclude in full text screen	Yes	0					Yes. This publication involves a clinical study with human subjects, specifically patients with glioblastoma. The study utilized dendritic cell immunotherapy combined with standard radiochemotherapy with temozolomide, which was followed by adjuvant TMZ. Immune responses were investigated, particularly the activation of NK (natural killer) cells and CD8+ T cells, and their effect on patient survival. The study recognizes that resistance to TMZ was associated with the expressed ABCC3 protein in NK cells, not CD8+ T cells.	Yes. This publication meets our criteria as it involves patients with glioblastoma who were treated with dendritic cell immunotherapy associated with standard radiochemotherapy with temozolomide, followed by adjuvant TMZ.	Yes, this publication meets the criteria as it explicitly mentions the treatment of patients with dendritic cell (DC) immunotherapy and adjuvant temozolomide, both of which are immunotherapies. The abstract also mentions the activation of NK cells, which is a form of adoptive transfer of effector lymphocytes.	Yes, this publication meets our criteria of original research since it reports on the results of a two-stage phase II study of dendritic cell immunotherapy in glioblastoma patients. It also presents novel findings on the association between survival gain and increased NK cell activation in the presence of adjuvant temozolomide.	1. Yes 2. Yes 3. Yes 4. Yes 5. Yes 6. {"answer of action 1": "Yes", "answer of action 2": "Yes", "answer of action 3": "Yes", "answer of action 4": "Yes", "answer of action 5": "Yes"}	Yes, it meets all the criteria. 1) The study involves human subjects as it states that 24 patients with glioblastoma were treated with dendritic cell immunotherapy. 2) The study involves patients with glioblastoma as explicitly mentioned in the title. 3) The title and abstract mention the study involves treatment with dendritic cell immunotherapy. 4) The study is original research as mentioned in the abstract.	{ "answer of action 1": "Yes", "answer of action 2": "Yes", "answer of action 3": "Yes" }	Yes									Y	Y	Y	Y	Yes	Yes	Yes	Yes	Yes	Yes
31413142	4089	2019	2019-08-16	10.1126/scitranslmed.aaw5680	Regulatable interleukin-12 gene therapy in patients with recurrent high-grade glioma: Results of a phase 1 trial	Title: Regulatable interleukin-12 gene therapy in patients with recurrent high-grade glioma: Results of a phase 1 trial. Abstract: Human interleukin-12 (hIL-12) is a cytokine with anticancer activity, but its systemic application is limited by toxic inflammatory responses. We assessed the safety and biological effects of an hIL-12 gene, transcriptionally regulated by an oral activator. A multicenter phase 1 dose-escalation trial (NCT02026271) treated 31 patients undergoing resection of recurrent high-grade glioma. Resection cavity walls were injected (day 0) with a fixed dose of the hIL-12 vector (Ad-RTS-hIL-12). The oral activator for hIL-12, veledimex (VDX), was administered preoperatively (assaying blood-brain barrier penetration) and postoperatively (measuring hIL-12 transcriptional regulation). Cohorts received 10 to 40 mg of VDX before and after Ad-RTS-hIL-12. Dose-related increases in VDX, IL-12, and interferon-?? (IFN-??) were observed in peripheral blood, with about 40% VDX tumor penetration. Frequency and severity of adverse events, including cytokine release syndrome, correlated with VDX dose, reversing promptly upon discontinuation. VDX (20 mg) had superior drug compliance and 12.7 months median overall survival (mOS) at mean follow-up of 13.1 months. Concurrent corticosteroids negatively affected survival: In patients cumulatively receiving >20 mg versus ???20 mg of dexamethasone (days 0 to 14), mOS was 6.4 and 16.7 months, respectively, in all patients and 6.4 and 17.8 months, respectively, in the 20-mg VDX cohort. Re-resection in five of five patients with suspected recurrence after Ad-RTS-hIL-12 revealed mostly pseudoprogression with increased tumor-infiltrating lymphocytes producing IFN-?? and programmed cell death protein 1 (PD-1). These inflammatory infiltrates support an immunological antitumor effect of hIL-12. This phase 1 trial showed acceptable tolerability of regulated hIL-12 with encouraging preliminary results.	Exclude in full text screen	Yes	0					Yes, this publication meets our criteria as it is a phase 1 clinical trial that uses human subjects for the research purpose. The study assesses the safety and biological effects of an hIL-12 gene therapy in patients with recurrent high-grade glioma. Human interleukin-12 is used as a cytokine with anticancer activity, and its effects are tested on the human subjects. They also measure the frequency and severity of adverse events and their correlation with VDX dose. Additionally, the study includes the analysis of patients' overall survival, and re-resection in patients suspected of recurrence. Therefore, this publication meets our criteria.	Yes, the publication meets the criteria as it involves patients with recurrent high-grade glioma.	Not sure. The abstract mentions hIL-12 gene therapy and its biological effects, but does not explicitly state whether it falls under the category of immunotherapies mentioned in the criteria. Further information may be required to determine whether it meets our criteria.	Yes. This publication describes a phase 1 trial involving original research on the use of an hIL-12 gene for the treatment of high-grade glioma. The trial involved 31 patients and assessed the safety and biological effects of the treatment. The publication meets the criteria for original research.	1. Yes, the publication involves humans as primary research subjects. 2. Yes, the publication involves patients with high-grade glioma. 3. Yes, the publication mentions the involvement of hIL-12 gene therapy in patients with recurrent high-grade glioma. 4. Yes, the publication is the result of a phase 1 trial involving 31 patients, which qualifies as original research. 5. Yes, the publication meets all the criteria. 6. {"answer of action 1": "Yes", "answer of action 2": "Yes", "answer of action 3": "Yes", "answer of action 4": "Yes", "answer of action 5": "Yes"}	Yes, this publication meets all the criteria. 1. It involves human subjects as the primary research subjects. 2. It involves patients with recurrent high-grade glioma. 3. The title and abstract mention the study involving interleukin-12 (IL-12) gene therapy as the immunotherapy. 4. It is described as a phase 1 trial, indicating it is original research.	{ "answer of action 1": "Yes", "answer of action 2": "Yes", "answer of action 3": "Yes" }	Yes									Y	Y	NS	Y	Yes	Yes	Yes	Yes	Yes	Yes
15274367	4093	2004	2004-07-28		Autologous natural killer cell therapy for human recurrent malignant glioma	Title: Autologous natural killer cell therapy for human recurrent malignant glioma. Abstract: Natural killer (NK) cells are highly efficient in the cellular immune response against malignant tumors without restriction of major histocompatibility complex. However clinical studies using autologous NK cells have been reported in only a very limited number of cases, due to the fact that selective NK expansion is difficult to achieve in this patient population. Here, we report the results of adoptive immunotherapy in patients with recurrent malignant gliomas using autologous NK cells that were expanded ex vivo by a novel method. Peripheral blood mononuclear cells (PBMCs) were prepared from patients with malignant gliomas, and were co-cultured with an irradiated human feeder cell line (HFWT) in RHAM-alpha medium supplemented with 5% autologous plasma and interleukin-2. The resulting NK cell-rich effector cells were injected into 9 patients (16 courses) with recurrent malignant glioma (6 cases of WHO grade-3 glioma and 3 cases of grade-4 glioma). The mean frequency of NK cells among lymphocytes was 82.2 +/- 10.5%. A combination of focal and intravenous injections was peformed in 10 courses. Intravenous injection alone was performed in 6 courses. Further, intravenous injection of low-dose interferon beta (6x10(6) IU/week) was performed as an adjuvant therapy in all courses to achieve maximum benefit for enrolled patients. Clinical evaluation demonstrated 3 PR, 2 MR, 4 NC and 7 PD in a total of 16 courses of treatment. Severe neurological toxicity was not observed in any of the patients. It was demonstrated that NK cell-rich effector cells were expanded ex vivo from PBMCs in all nine cases of recurrent malignant glioma and that NK cell therapy was safe and partially effective in patients with recurrent malignant gliomas.	Exclude in full text screen	Yes	0					Yes, the publication meets the criteria as it reports on the results of a clinical study that involved using human subjects as primary research subjects. Specifically, the study involved using autologous NK cells from patients with malignant glioma and evaluating the effectiveness and safety of this approach.	Yes. The publication involved patients with malignant gliomas and provided evidence that autologous NK cell therapy is safe and partially effective in treating recurrent malignant gliomas.	Not sure. While the abstract mentions the use of autologous natural killer cells for adoptive immunotherapy in patients with malignant gliomas, it does not explicitly mention any of the immunotherapies listed in the criteria.	Yes, this publication meets the criteria as it reports on original research on autologous natural killer cell therapy for human recurrent malignant glioma. It presents the results of a clinical study conducted on 9 patients and includes a novel method for expanding NK cells. It also reports on treatment outcomes and safety of the therapy.	1. Yes 2. Yes 3. No 4. Yes 5. No 6. {"answer of action 1": "Yes", "answer of action 2": "Yes", "answer of action 3": "No", "answer of action 4": "Yes", "answer of action 5": "No"}	Yes, this publication meets all the criteria. 1) The study uses human as the primary research subject. 2) The study involves patients with recurrent malignant glioma, which falls under the category of glioma. 3) The title and abstract explicitly mention the use of adoptive immunotherapy with autologous NK cells. 4) The publication presents original research on the results of the adoptive immunotherapy in patients with recurrent malignant gliomas.	{ "answer of action 1": "Yes", "answer of action 2": "Yes", "answer of action 3": "Yes" }	Yes									Y	Y	NS	Y	Yes	No	Yes	Yes	Yes	Yes
34249718	4125	2021	2021-07-12	10.3389/fonc.2021.679331	A Comparative Retrospective Study of Immunotherapy RANO Versus Standard RANO Criteria in Glioblastoma Patients Receiving Immune Checkpoint Inhibitor Therapy	Title: A Comparative Retrospective Study of Immunotherapy RANO Versus Standard RANO Criteria in Glioblastoma Patients Receiving Immune Checkpoint Inhibitor Therapy. Abstract: Real-time assessment of treatment response in glioblastoma (GBM) patients on immune checkpoint blockade (ICB) remains challenging because inflammatory effects of therapy may mimic progressive disease, and the temporal evolution of these inflammatory findings is poorly understood. We compare GBM patient response during ICB as assessed with the Immunotherapy Response Assessment in Neuro-Oncology (iRANO) and the standard Response Assessment in Neuro-Oncology (RANO) radiological criteria. 49 GBM patients (seven newly diagnosed and 42 recurrent) treated with ICBs at a single institution were identified. Tumor burden was quantified on serial MR scans according to RANO criteria during ICB. Radiographic response assessment by iRANO and RANO were compared. 82% (40/49) of patients received anti-PD-1, 16% (8/49) received anti-PD-L1, and 2% (1/49) received anti-PD-1 and anti-CTLA4 treatment. Change in tumor burden and best overall response ranged from -100 to +557% (median: +48%). 12% (6/49) of patients were classified as concordant non-progressors by both RANO and iRANO (best response: one CR, one PR, and four SD). Another12% (6/49) had discordant assessments: 15% (6/41) of RANO grade progressive disease (PD) patients had iRANO grade of progressive disease unconfirmed (PDU). The final classification of these discordant patients was pseudoprogression (PsP) in three of six, PD in two of six, and PDU in one of six who went off study before the iRANO assessment of PDU. iRANO delayed diagnosis of PD by 42 and 93 days in the two PD patients. 76% (37/49) patients were classified as concordant PD by both RANO and iRANO. 12% (6/49) of all patients were classified as PsP, starting at a median of 12 weeks (range, 4-30 weeks) after ICB initiation. Standard RANO and iRANO have high concordance for assessing PD in patients within 6 months of ICB initiation. iRANO was beneficial in 6% (3/49) cases later proven to be PsP, but delayed confirmation of PD by <3 months in 4% (2/49). PsP occurred in 12% of patients, starting at up to 7 months after initiation of ICB. Further study to define the utility of modified RANO compared with iRANO in ICB GBM patients is needed.	Exclude in full text screen	Yes	0					No. The publication focuses on comparing radiological response criteria in glioblastoma patients on immune checkpoint inhibitor therapy which is not directly related to studying human subjects and their health outcomes.	Yes, the publication meets the criteria as it involves patients with glioblastoma who are receiving immune checkpoint inhibitor therapy. The study compares different radiological criteria to assess the treatment response.	Yes. This publication explicitly mentions the treatment of glioblastoma patients with Immune Checkpoint Inhibitors, specifically anti-PD-1 and anti-PD-L1. The study compares response assessments using both standard RANO criteria and the Immunotherapy Response Assessment in Neuro-Oncology (iRANO).	Yes. The publication is an original research study comparing two different radiological criteria for assessing treatment response in glioblastoma patients receiving immune checkpoint inhibitor therapy. The abstract also outlines the methods, results, and implications of the study.	1. Yes 2. Yes 3. Yes 4. Yes 5. Yes {'answer of action 1': 'Yes', 'answer of action 2': 'Yes', 'answer of action 3': 'Yes', 'answer of action 4': 'Yes', 'answer of action 5': 'Yes'}	Yes, it meets all the criteria. 1. The study involves human subjects (glioblastoma patients). 2. The study involves patients with glioblastoma, which falls under the specified glioma types. 3. The title and abstract mention the study involves immunotherapies, specifically immune checkpoint inhibitors. 4. The publication is an original research study.	{ "answer of action 1": "Yes", "answer of action 2": "Yes", "answer of action 3": "Yes" }	Yes									N	Y	Y	Y	No	Yes	Yes	No	Yes	Yes
25865468	4132	2015	2015-04-14	10.1016/j.vaccine.2015.03.095	First clinical results of a personalized immunotherapeutic vaccine against recurrent, incompletely resected, treatment-resistant glioblastoma multiforme (GBM) tumors, based on combined allo- and auto-immune tumor reactivity	Title: First clinical results of a personalized immunotherapeutic vaccine against recurrent, incompletely resected, treatment-resistant glioblastoma multiforme (GBM) tumors, based on combined allo- and auto-immune tumor reactivity. Abstract: Glioblastoma multiforme (GBM) patients have a poor prognosis. After tumor recurrence statistics suggest an imminent death within 1-4.5 months. Supportive preclinical data, from a rat model, provided the rational for a prototype clinical vaccine preparation, named Gliovac (or ERC 1671) composed of autologous antigens, derived from the patient's surgically removed tumor tissue, which is administered together with allogeneic antigens from glioma tissue resected from other GBM patients. We now report the first results of the Gliovac treatment for treatment-resistant GBM patients. Nine (9) recurrent GBM patients, after standard of care treatment, including surgery radio- and chemotherapy temozolomide, and for US patients, also bevacizumab (Avastin???), were treated under a compassionate use/hospital exemption protocol. Gliovac was given intradermally, together with human GM-CSF (Leukine(??)), and preceded by a regimen of regulatory T cell-depleting, low-dose cyclophosphamide. Gliovac administration in patients that have failed standard of care therapies showed minimal toxicity and enhanced overall survival (OS). Six-month (26 weeks) survival for the nine Gliovac patients was 100% versus 33% in control group. At week 40, the published overall survival was 10% if recurrent, reoperated patients were not treated. In the Gliovac treated group, the survival at 40 weeks was 77%. Our data suggest that Gliovac has low toxicity and a promising efficacy. A phase II trial has recently been initiated in recurrent, bevacizumab na??ve GBM patients (NCT01903330).	Exclude in full text screen	Yes	0					Yes, it meets the criteria as it reports clinical results of a personalized immunotherapeutic vaccine for treatment-resistant GBM patients using human patients as primary research subjects.	Yes. This publication meets our criteria because it involves patients with recurrent glioblastoma multiforme and reports the use of a personalized immunotherapeutic vaccine for their treatment.	Yes, the publication meets the criteria as it involves the treatment of patients with a personalized immunotherapeutic vaccine, Gliovac, which is a combination of autologous and allogeneic antigens and administered intradermally for treatment-resistant GBM patients. The study involves Peptide Vaccination and Dendritic cell Vaccination.	Yes, this publication meets the criteria as it is an original research study on a clinical vaccine preparation for treatment-resistant GBM patients. The study includes 9 GBM patients, making it sufficient in sample size. There is also a mention of a Phase II trial that has recently been initiated which further supports its original research nature.	Action 1: Yes, the publication involves human as primary research subject. Action 2: Yes, the publication involves patients with glioblastoma. Action 3: Yes, the title and abstract explicitly mention that the study involves treatment with a personalized immunotherapeutic vaccine (Gliovac). Action 4: Yes, the publication is original research. Action 5: Yes, the publication meets all four criteria. Output: {'answer of action 1': 'Yes', 'answer of action 2': 'Yes', 'answer of action 3': 'Yes', 'answer of action 4': 'Yes', 'answer of action 5': 'Yes'}	Yes. Reasons: 1) The study uses human patients with glioblastoma multiforme as the primary research subjects. 2) The title and abstract explicitly mention the use of a personalized immunotherapeutic vaccine against glioblastoma multiforme tumors. 3) The study involves the use of immunotherapies, specifically peptide vaccination and dendritic cell vaccination. 4) It is an original research study, not a review, protocol, or case report with less than five patients.	{ "answer of action 1": "Yes", "answer of action 2": "Yes", "answer of action 3": "Yes" }	Yes									Y	Y	Y	Y	Yes	Yes	Yes	Yes	Yes	Yes
31320597	4158	2019	2019-07-20	10.1158/1078-0432.CCR-19-0261	A Randomized Double-Blind Placebo-Controlled Phase II Trial of Dendritic Cell Vaccine ICT-107 in Newly Diagnosed Patients with Glioblastoma	Title: A Randomized Double-Blind Placebo-Controlled Phase II Trial of Dendritic Cell Vaccine ICT-107 in Newly Diagnosed Patients with Glioblastoma. Abstract: To evaluate the results of the randomized, double-blind, placebo-controlled phase II clinical trial of ICT-107 in patients with newly diagnosed glioblastoma. We conducted a double-blinded randomized phase II trial of ICT-107 in newly diagnosed patients with glioblastoma (GBM) and tested efficacy, safety, quality of life (QoL), and immune response. HLA-A1<sup>+</sup> and/or -A2<sup>+</sup>-resected patients with residual tumor ???1 cm<sup>3</sup> received radiotherapy and concurrent temozolomide. Following completion of radiotherapy, 124 patients, randomized 2:1, received ICT-107 [autologous dendritic cells (DC) pulsed with six synthetic peptide epitopes targeting GBM tumor/stem cell-associated antigens MAGE-1, HER-2, AIM-2, TRP-2, gp100, and IL13R??2] or matching control (unpulsed DC). Patients received induction ICT-107 or control weekly ?? 4 followed by 12 months of adjuvant temozolomide. Maintenance vaccinations occurred at 1, 3, and 6 months and every 6 months thereafter. ICT-107 was well tolerated, with no difference in adverse events between the treatment and control groups. The primary endpoint, median overall survival (OS), favored ICT-107 by 2.0 months in the intent-to-treat (ITT) population but was not statistically significant. Progression-free survival (PFS) in the ITT population was significantly increased in the ICT-107 cohort by 2.2 months (<i>P</i> = 0.011). The frequency of HLA-A2 primary tumor antigen expression was higher than that for HLA-A1 patients, and HLA-A2 patients had higher immune response (via Elispot). HLA-A2 patients achieved a meaningful therapeutic benefit with ICT-107, in both the MGMT methylated and unmethylated prespecified subgroups, whereas only HLA-A1 methylated patients had an OS benefit. PFS was significantly improved in ICT-107-treated patients with maintenance of QoL. Patients in the HLA-A2 subgroup showed increased ICT-107 activity clinically and immunologically.	Exclude in full text screen	Yes	0					Yes, this publication meets the criteria as it involves a randomized clinical trial using human subjects (patients with newly diagnosed glioblastoma) as primary research subjects.	Yes, this publication meets the criteria as it involves patients with glioblastoma who were subjected to a randomized double-blind placebo-controlled trial.	Yes, this publication meets the criteria, as it involves treatment of patients with dendritic cell vaccination therapy for glioblastoma.	Yes. This publication is an original research article reporting the results of a double-blind randomized phase II trial of a dendritic cell vaccine in patients with newly diagnosed glioblastoma. The study reports efficacy, safety, quality of life, and immune response data.	Action 1: Yes (involves human as primary research subjects) Action 2: Yes (involves patients with glioblastoma) Action 3: Yes (title and abstract explicitly mentions dendritic cell vaccination) Action 4: Yes (original research) Action 5: Yes JSON output: {'answer of action 1': 'Yes', 'answer of action 2': 'Yes', 'answer of action 3': 'Yes', 'answer of action 4': 'Yes', 'answer of action 5': 'Yes'}	Yes, this publication meets all the criteria: (1) The study involves human patients with glioblastoma. (2) The title and abstract explicitly mention the use of Dendritic Cell Vaccine (one of the specified immunotherapies) in the treatment of patients. (3) It is an original research study. (4) The study does not mention the number of patients, so it is unclear if it meets the criterion of having more than five patients.	{ "answer of action 1": "Yes", "answer of action 2": "Yes", "answer of action 3": "Yes" }	Yes									Y	Y	Y	Y	Yes	Yes	Yes	Yes	Yes	Yes
35511454	4195	2022	2022-05-05	10.1093/neuonc/noac116	Phase III trial of chemoradiotherapy with temozolomide plus nivolumab or placebo for newly diagnosed glioblastoma with methylated MGMT promoter	Title: Phase III trial of chemoradiotherapy with temozolomide plus nivolumab or placebo for newly diagnosed glioblastoma with methylated MGMT promoter. Abstract: Nearly all patients with newly diagnosed glioblastoma experience recurrence following standard-of-care radiotherapy (RT) + temozolomide (TMZ). The purpose of the phase III randomized CheckMate 548 study was to evaluate RT + TMZ combined with the immune checkpoint inhibitor nivolumab (NIVO) or placebo (PBO) in patients with newly diagnosed glioblastoma with methylated MGMT promoter (NCT02667587). Patients (N = 716) were randomized 1:1 to NIVO [(240 mg every 2 weeks ?? 8, then 480 mg every 4 weeks) + RT (60 Gy over 6 weeks) + TMZ (75 mg/m2 once daily during RT, then 150-200 mg/m2 once daily on days 1-5 of every 28-day cycle ?? 6)] or PBO + RT + TMZ following the same regimen. The primary endpoints were progression-free survival (PFS) and overall survival (OS) in patients without baseline corticosteroids and in all randomized patients. As of December 22, 2020, median (m)PFS (blinded independent central review) was 10.6 months (95% CI, 8.9-11.8) with NIVO + RT + TMZ vs 10.3 months (95% CI, 9.7-12.5) with PBO + RT + TMZ (HR, 1.1; 95% CI, 0.9-1.3) and mOS was 28.9 months (95% CI, 24.4-31.6) vs 32.1 months (95% CI, 29.4-33.8), respectively (HR, 1.1; 95% CI, 0.9-1.3). In patients without baseline corticosteroids, mOS was 31.3 months (95% CI, 28.6-34.8) with NIVO + RT + TMZ vs 33.0 months (95% CI, 31.0-35.1) with PBO + RT + TMZ (HR, 1.1; 95% CI, 0.9-1.4). Grade 3/4 treatment-related adverse event rates were 52.4% vs 33.6%, respectively. NIVO added to RT + TMZ did not improve survival in patients with newly diagnosed glioblastoma with methylated or indeterminate MGMT promoter. No new safety signals were observed.	Exclude in full text screen	Yes	0					Yes, the publication meets our criteria as human subjects were used as primary research subjects in a phase III trial for newly diagnosed glioblastoma with methylated MGMT promoter.	Yes, the publication meets the criteria. The study involves patients with newly diagnosed glioblastoma with methylated MGMT promoter.	Yes, this publication meets the criteria because the abstract explicitly mentions the use of an immune checkpoint inhibitor, nivolumab, as a treatment in combination with chemoradiotherapy for patients with glioblastoma.	Yes. This study meets the criteria as it is original research and not a review, protocol, or case report with less than five patients.	1. Yes 2. Yes 3. Yes 4. Yes 5. Yes {'answer of action 1': 'Yes', 'answer of action 2': 'Yes', 'answer of action 3': 'Yes', 'answer of action 4': 'Yes', 'answer of action 5': 'Yes'}	Yes, this publication meets all the criteria: 1) It involves the study of human subjects. 2) It involves patients with glioblastoma, which is a type of glioma. 3) The title and abstract explicitly mention the use of immune checkpoint inhibitor nivolumab as a treatment for patients with newly diagnosed glioblastoma. 4) It is a Phase III trial, which is an original research study. Therefore, the answer is yes, it meets all the criteria.	{ "answer of action 1": "Yes", "answer of action 2": "Yes", "answer of action 3": "Yes" }	Yes									Y	Y	Y	Y	Yes	Yes	Yes	Yes	Yes	Yes
30742119	4215	2019	2019-02-12	10.1038/s41591-019-0349-y	Immune and genomic correlates of response to anti-PD-1 immunotherapy in glioblastoma	Title: Immune and genomic correlates of response to anti-PD-1 immunotherapy in glioblastoma. Abstract: Immune checkpoint inhibitors have been successful across several tumor types; however, their efficacy has been uncommon and unpredictable in glioblastomas (GBM), where <10% of patients show long-term responses. To understand the molecular determinants of immunotherapeutic response in GBM, we longitudinally profiled 66 patients, including 17 long-term responders, during standard therapy and after treatment with PD-1 inhibitors (nivolumab or pembrolizumab). Genomic and transcriptomic analysis revealed a significant enrichment of PTEN mutations associated with immunosuppressive expression signatures in non-responders, and an enrichment of MAPK pathway alterations (PTPN11, BRAF) in responders. Responsive tumors were also associated with branched patterns of evolution from the elimination of neoepitopes as well as with differences in T cell clonal diversity and tumor microenvironment profiles. Our study shows that clinical response to anti-PD-1 immunotherapy in GBM is associated with specific molecular alterations, immune expression signatures, and immune infiltration that reflect the tumor's clonal evolution during treatment.	Exclude in full text screen	Yes	0					Yes. The study uses human subjects (66 patients) as the primary research subject to investigate the molecular determinants of immunotherapeutic response in glioblastomas. The study involves both genomic and transcriptomic analysis of the patients' tumors and immune systems before and after treatment with PD-1 inhibitors, revealing specific molecular alterations, immune expression signatures, and immune infiltration associated with clinical response.	Not sure. Although the study involves patients with glioblastomas, it is focused on response to a specific treatment (anti-PD-1 immunotherapy) and not on studying the tumor itself.	Not sure. The abstract mentions anti-PD-1 immunotherapy in glioblastoma and discusses genomic and transcriptomic analysis to understand immunotherapeutic response, but it is unclear if patients were actually treated with anti-PD-1 immunotherapy.	Yes. This publication describes original research on the response to immunotherapy in glioblastoma. The study involved longitudinal profiling of 66 patients, including genetic and transcriptomic analysis. The authors present their findings and conclusions based on the data collected.	1. No - Although the publication involves studies of patients with glioblastoma, it does not use human as primary research subject. 2. Yes - The publication involves patients with glioblastoma. 3. Yes - The title and abstract explicitly mention that the study involves treatment with anti-PD-1 immunotherapy. 4. Yes - The publication is original research involving longitudinal profiling of 66 patients. 5. No - The publication doesn't meet all the criteria as it fails to meet the first criterion. 6. {'answer of action 1': 'No', 'answer of action 2': 'Yes', 'answer of action 3': 'Yes', 'answer of action 4': 'Yes', 'answer of action 5': 'No'}	Yes, this publication meets all the criteria: (1) The study uses humans as the primary research subjects. (2) The study involves patients with glioblastoma, which falls under the specified types of gliomas. (3) The title and abstract explicitly mention the study involves treatment with anti-PD-1 immunotherapy. (4) The publication is original research, as indicated by the study design involving longitudinal profiling of patients. Therefore, the answer is yes, it meets all the criteria.	{ "answer of action 1": "Yes", "answer of action 2": "Yes", "answer of action 3": "Yes" }	Yes									Y	NS	NS	Y	Yes	No	Yes	Yes	Yes	Yes
10845725	4236	2000	2000-06-14	10.1038/sj.gt.3301205	Conditionally replicating herpes simplex virus mutant, G207 for the treatment of malignant glioma: results of a phase I trial	Title: Conditionally replicating herpes simplex virus mutant, G207 for the treatment of malignant glioma: results of a phase I trial. Abstract: G207 is a conditionally replicating derivative of herpes simplex virus (HSV) type-1 strain F engineered with deletions of both gamma(1)34.5 loci and a lacZ insertion disabling the UL39 gene. We have demonstrated the efficacy of G207 in treating malignant glial tumors in athymic mice, as well as the safety of intracerebral G207 inoculation in mice and in Aotus nancymai. We sought to determine the safety of G207 inoculation into cerebral malignant glial tumors in humans. Criteria for inclusion into this dose-escalation study were the diagnosis of histologically proven malignant glioma, Karnofsky score > or = 70, recurrence despite surgery and radiation therapy, and an enhancing lesion greater than 1 cm in diameter. Serial magnetic resonance images were obtained for volumetric analysis. The trial commenced at a dose of 10(6) plaque forming units (p.f.u.) inoculated at a single enhancing site and was completed when the 21st patient was inoculated with 3x10(9) p.f.u. at five sites. While adverse events were noted in some patients, no toxicity or serious adverse events could unequivocally be ascribed to G207. No patient developed HSV encephalitis. We found radiographic and neuropathologic evidence suggestive of anti-tumor activity and long-term presence of viral DNA in some cases.	Exclude in full text screen	Yes	0					Yes, not sure. The title and abstract suggest that the publication is about a clinical trial of a treatment for malignant glioma using a virus. However, it is not clear if human subjects were used as the primary research subject. Additional information about the methodology and results of the study is needed to definitively determine if it meets the criteria.	Yes. This study involves patients with malignant glioma, which meets our criteria.	Not sure. While the abstract mentions the treatment of glioma using a modified herpes simplex virus, it does not explicitly mention any of the immunotherapies listed in the criteria. The focus appears to be on the use of G207, which is not a specified immunotherapy.	Yes. The publication describes an original research study using a conditionally replicating herpes simplex virus mutant for the treatment of malignant glioma. The study involved a phase I clinical trial with 21 patients and included safety and efficacy data.	Action 1: Yes, it involves human subjects. Action 2: Yes, it involves patients with malignant glioma. Action 3: No, it does not explicitly mention the use of any of the specified immunotherapies. Action 4: Yes, it is a phase I clinical trial involving human subjects. Action 5: No. Output: {"answer of action 1": "Yes", "answer of action 2": "Yes", "answer of action 3": "No", "answer of action 4": "Yes", "answer of action 5": "No"}	Yes, this publication meets all the criteria. The title and abstract explicitly mention the treatment of patients with a conditionally replicating herpes simplex virus mutant (G207) for the treatment of malignant glioma. The study involves patients with malignant glioma, which falls under the specified glioma types. It also involves the use of oncolytic viral vectors therapy. The publication describes the results of a phase I trial, which indicates it is original research.	{ "answer of action 1": "Yes", "answer of action 2": "Yes", "answer of action 3": "Yes" }	Yes									Y	Y	NS	Y	Yes	No	Yes	Yes	Yes	Yes
24883189	4239	2014	2014-06-03	10.1186/2051-1426-2-10	Cytokine responsiveness of CD8(+) T cells is a reproducible biomarker for the clinical efficacy of dendritic cell vaccination in glioblastoma patients	Title: Cytokine responsiveness of CD8(+) T cells is a reproducible biomarker for the clinical efficacy of dendritic cell vaccination in glioblastoma patients. Abstract: Immunotherapeutic approaches, such as dendritic cell (DC) vaccination, have emerged as promising strategies in the treatment of glioblastoma. Despite their promise, however, the absence of objective biomarkers and/or immunological monitoring techniques to assess the clinical efficacy of immunotherapy still remains a primary limitation. To address this, we sought to identify a functional biomarker for anti-tumor immune responsiveness associated with extended survival in glioblastoma patients undergoing DC vaccination. 28 patients were enrolled and treated in two different Phase 1??DC vaccination clinical trials at UCLA. To assess the anti-tumor immune response elicited by therapy, we studied the functional responsiveness of pre- and post-vaccination peripheral blood lymphocytes (PBLs) to the immunostimulatory cytokines interferon-gamma (IFN-??) and interleukin-2 (IL-2) in 21 of these patients for whom we had adequate material. Immune responsiveness was quantified by measuring downstream phosphorylation events of the transcription factors, STAT-1 and STAT-5, via phospho-specific flow cytometry. DC vaccination induced a significant decrease in the half-maximal concentration (EC-50) of IL-2 required to upregulate pSTAT-5 specifically in CD3(+)CD8(+) T lymphocytes (p?€?<?€?0.045). Extended survival was also associated with an increased per cell phosphorylation of STAT-5 in cytotoxic T-cells following IL-2 stimulation when the median post/pre pSTAT-5 ratio was used to dichotomize the patients (p?€?=?€?0.0015, log-rank survival; hazard ratio?€?=?€?0.1834, p?€?=?€?0.018). Patients whose survival was longer than two years had a significantly greater pSTAT-5 ratio (p?€?=?€?0.015), but, contrary to our expectations, a significantly lower pSTAT-1 ratio (p?€?=?€?0.038). Our results suggest that monitoring the pSTAT signaling changes in PBL may provide a functional immune monitoring measure predictive of clinical efficacy in DC-vaccinated patients.	Exclude in full text screen	Yes	0					Yes. This publication meets our criteria as it involves the use of human subjects in clinical trials to assess the efficacy of immunotherapy for glioblastoma through the analysis of peripheral blood lymphocytes.	Yes, this publication meets our criteria. The study involves patients with glioblastoma who underwent dendritic cell vaccination and peripheral blood lymphocytes were used to assess the anti-tumor immune response.	Yes. This publication explicitly mentions that the study involves treatment of patients with dendritic cell vaccination immunotherapy.	Yes. This publication reports on original research conducted with 28 glioblastoma patients who were treated in two different Phase 1 DC vaccination clinical trials at UCLA. The researchers sought to identify a functional biomarker for anti-tumor immune responsiveness associated with extended survival in patients undergoing DC vaccination. They studied the functional responsiveness of pre- and post-vaccination peripheral blood lymphocytes (PBLs) to the immunostimulatory cytokines interferon-gamma (IFN-??) and interleukin-2 (IL-2) in 21 patients and concluded that monitoring the pSTAT signaling changes in PBL may provide a functional immune monitoring measure predictive of clinical efficacy in DC-vaccinated patients.	1. Yes. 2. Yes. 3. Yes. 4. Yes. 5. Yes. {'answer of action 1': 'Yes', 'answer of action 2': 'Yes', 'answer of action 3': 'Yes', 'answer of action 4': 'Yes', 'answer of action 5': 'Yes'}	No. This publication does not meet the criteria. While the study involves patients with glioblastoma and discusses the use of dendritic cell vaccination, it does not explicitly mention the use of any of the specified immunotherapies (immune checkpoint inhibitors, peptide vaccination, adoptive transfer of effector lymphocytes, chimeric antigen receptor T-cell therapy, or oncolytic viral vectors therapy). Additionally, it does not mention if the study is an original research or provides information on the number of patients involved in the study.	{ "answer of action 1": "Yes", "answer of action 2": "Yes", "answer of action 3": "Yes" }	Yes									Y	Y	Y	Y	Yes	Yes	No	Yes	Yes	Yes
14519652	4250	2003	2003-10-02		Epidermal growth factor receptor VIII peptide vaccination is efficacious against established intracerebral tumors	Title: Epidermal growth factor receptor VIII peptide vaccination is efficacious against established intracerebral tumors. Abstract: The epidermal growth factor receptor (EGFR) is often amplified and structurally rearranged in malignant gliomas and other tumors such as breast and lung, with the most common mutation being EGFRvIII. In the study described here, we tested in mouse models a vaccine consisting of a peptide encompassing the tumor-specific mutated segment of EGFRvIII (PEP-3) conjugated to keyhole limpet hemocyanin [KLH (PEP-3-KLH)]. C57BL/6J or C3H mice were vaccinated with PEP-3-KLH and subsequently challenged either s.c. or intracerebrally with a syngeneic melanoma cell line stably transfected with a murine homologue of EGFRvIII. Control mice were vaccinated with KLH. To test its effect on established tumors, C3H mice were also challenged intracerebrally and subsequently vaccinated with PEP-3-KLH. S.c. tumors developed in all of the C57BL/6J mice vaccinated with KLH in Freund's adjuvant, and there were no long-term survivors. Palpable tumors never developed in 70% of the PEP-3-KLH-vaccinated mice. In the C57BL/6J mice receiving the PEP-3-KLH vaccine, the tumors that did develop were significantly smaller than those in the control group (P < 0.05). PEP-3-KLH vaccination did not result in significant cytotoxic responses in standard cytotoxicity assays; however, antibody titers against PEP-3 were enhanced. The passive transfer of sera from the immunized mice to nonimmunized mice protected 31% of the mice from tumor development (P < 0.05). In vivo depletion studies showed that the effector cell population was natural killer and CD8+ T cells, and in vitro assays showed that macrophages could lyse target tumor cells with serum from the PEP-3-KLH-vaccinated mice. Peptide vaccination was also sufficiently potent to have marked efficacy against intracerebral tumors, resulting in a >173% increase in median survival time, with 80% of the C3H mice achieving long-term survival (P = 0.014). In addition, C3H mice with established intracerebral tumor that received a single treatment of PEP-3-KLH showed a 26% increase in median survival time, with 40% long-term survival (P = 0.007). Vaccination with an EGFRvIII-specific peptide is efficacious against both s.c. and established intracerebral tumors. The therapeutic effect of peptide vaccination may be mediated, in part, by antibody-dependent cellular cytotoxicity.	Exclude in full text screen	Yes	0					No, the publication does not meet our criteria as it involves studying mouse models, not human subjects.	Not sure. Although the study involves vaccination against a tumor-specific mutated segment of EGFRvIII, it does not involve patients with any of the specified types of glioma. It only involves mouse models.	Yes, the publication involves peptide vaccination as an immunotherapy for treating tumors.	Yes, the publication meets the criteria as it reports original research on vaccine efficacy against tumors in mouse models.	1. Yes 2. Yes 3. Yes 4. Yes 5. Yes 6. {"answer of action 1": "Yes", "answer of action 2": "Yes", "answer of action 3": "Yes", "answer of action 4": "Yes", "answer of action 5": "Yes"}	No. Although the study involves patients with gliomas, the title and abstract do not mention any specific immunotherapies such as immune checkpoint inhibitors, peptide vaccination, dendritic cell vaccination, adoptive transfer of effector lymphocytes, chimeric antigen receptor (CAR) T-cell therapy, or oncolytic viral vectors therapy. Additionally, the given information does not clarify whether the study is an original research or a different type of publication.	{ "answer of action 1": "Yes", "answer of action 2": "Yes", "answer of action 3": "Yes" }	Yes									N	NS	Y	Y	No	Yes	No	No	Yes	Yes
12960115	4265	2003	2003-09-10		Effects of local injection of ex vivo expanded autologous tumor-specific T lymphocytes in cases with recurrent malignant gliomas	Title: Effects of local injection of ex vivo expanded autologous tumor-specific T lymphocytes in cases with recurrent malignant gliomas. Abstract: The aim of this report was to indicate both the advantages and disadvantages of local cell transfer therapy using ex vivo expanded autologous tumor-specific T lymphocytes (ATTLs) for recurrent cases of malignant gliomas. Subjects are 10 cases of malignant gliomas consisting of 7 cases of glioblastoma multiforme, 2 cases of anaplastic astrocytoma, and 1 case of anaplastic oligoastrocytoma. All cases were recurrences. ATTLs were induced by coculturing peripheral blood mononuclear cells with autologous tumor cells in medium containing interleukin-1, -2, -4, and -6 and administered into the local tumor site in total numbers of 3-247 x 10(7) cells. As end points, tumor response and survival time were analyzed observing clinical state. Five cases responded to this therapy (namely, one case showed complete remission, and four cases had a partial response). There were three cases of no change, and two cases of progressive disease. The overall tumor response rate was 50%. No complications were noticed, except for two cases of minor local hemorrhage and eight cases of temporary fever. Nine cases died of further tumor progression, and one case died of aspiration pneumonia, and the cause-specific survival analysis indicates that the median survival time was 5 months from the initial ATTL injection. The results suggest that local administration of ATTLs is effective in recurrent malignant gliomas in that it demonstrated a high benefit:risk ratio with minor side effects. Although its antitumor effect may be temporary in some advanced cases, it is highly possible that the tumor could be stabilized when conditions are optimal.	Exclude in full text screen	Yes	0					Yes, the publication meets the criteria since it involves human subjects as the primary research subjects. The study involves 10 cases of malignant gliomas composed of 7 cases of glioblastoma multiforme, 2 cases of anaplastic astrocytoma, and 1 case of anaplastic oligoastrocytoma. The study administered ex vivo expanded autologous tumor-specific T lymphocytes (ATTLs) into the local tumor site to evaluate the clinical response of patients with recurrent malignant gliomas.	Yes, this publication meets our criteria because it involves patients with recurrent malignant gliomas, including glioblastoma multiforme and anaplastic astrocytoma and anaplastic oligoastrocytoma.	No. While the publication involves the treatment of patients with ex vivo expanded autologous tumor-specific T lymphocytes, the immunotherapies listed in the criteria are not explicitly mentioned in the title and abstract, so it is unclear whether they were also used.	Yes. This publication meets the criteria of original research as it describes a study conducted with 10 cases of malignant gliomas. The study aimed to investigate the effects of local cell transfer therapy using ex vivo expanded autologous tumor-specific T lymphocytes for recurrent cases of malignant gliomas. The study analyzed the tumor response and survival time observing clinical state as the endpoints. It reported a high benefit:risk ratio with minor side effects.	1. Yes, the publication involves the use of human subjects. 2. Yes, the publication involves patients with glioblastoma and astrocytoma, which are types of gliomas. 3. No, the publication does not explicitly mention the use of any of the listed immunotherapies. 4. Yes, the publication reports an original research study with multiple patients. 5. No, the publication does not meet the third criteria of explicitly mentioning the use of immunotherapies. 6. {'answer of action 1': 'Yes', 'answer of action 2': 'Yes', 'answer of action 3': 'No', 'answer of action 4': 'Yes', 'answer of action 5': 'No'}	Yes, this publication meets all the criteria. (1) It involves human subjects as the primary research subjects. (2) It involves patients with recurrent malignant gliomas, including glioblastoma multiforme, anaplastic astrocytoma, and anaplastic oligoastrocytoma. (3) The title and abstract explicitly mention the study involves treatment of patients with ex vivo expanded autologous tumor-specific T lymphocytes (ATTLs), which is a form of adoptive transfer of effector lymphocytes. (4) It is original research as indicated by the aim of the report and the presentation of results from a study involving 10 cases of malignant gliomas.	{ "answer of action 1": "Yes", "answer of action 2": "Yes", "answer of action 3": "Yes" }	Yes									Y	Y	N	Y	No	No	Yes	Yes	Yes	Yes
30742122	4268	2019	2019-02-12	10.1038/s41591-018-0337-7	Neoadjuvant anti-PD-1 immunotherapy promotes a survival benefit with intratumoral and systemic immune responses in recurrent glioblastoma	Title: Neoadjuvant anti-PD-1 immunotherapy promotes a survival benefit with intratumoral and systemic immune responses in recurrent glioblastoma. Abstract: Glioblastoma is the most common primary malignant brain tumor in adults and is associated with poor survival. The Ivy Foundation Early Phase Clinical Trials Consortium conducted a randomized, multi-institution clinical trial to evaluate immune responses and survival following neoadjuvant and/or adjuvant therapy with pembrolizumab in 35 patients with recurrent, surgically resectable glioblastoma. Patients who were randomized to receive neoadjuvant pembrolizumab, with continued adjuvant therapy following surgery, had significantly extended overall survival compared to patients that were randomized to receive adjuvant, post-surgical programmed cell death protein 1 (PD-1) blockade alone. Neoadjuvant PD-1 blockade was associated with upregulation of T cell- and interferon-??-related gene expression, but downregulation of cell-cycle-related gene expression within the tumor, which was not seen in patients that received adjuvant therapy alone. Focal induction of programmed death-ligand 1 in the tumor microenvironment, enhanced clonal expansion of T cells, decreased PD-1 expression on peripheral blood T cells and a decreasing monocytic population was observed more frequently in the neoadjuvant group than in patients treated only in the adjuvant setting. These findings suggest that the neoadjuvant administration of PD-1 blockade enhances both the local and systemic antitumor immune response and may represent a more efficacious approach to the treatment of this uniformly lethal brain tumor.	Exclude in full text screen	Yes	0					Yes, this publication meets our criteria as it involves human subjects as primary research subjects (35 patients with recurrent, surgically resectable glioblastoma) and evaluates the efficacy of immunotherapy treatment with pembrolizumab. The results show the impact of neoadjuvant PD-1 blockade on both the local and systemic antitumor immune response.	Yes, this publication meets the criteria because it involves patients with glioblastoma.	Yes. This publication explicitly mentions the use of neoadjuvant PD-1 blockade (an immune checkpoint inhibitor) in the treatment of recurrent glioblastoma. The abstract provides evidence of enhanced local and systemic antitumor immune responses following this treatment.	Yes, this publication meets the criteria as it is an original research study with more than five patients.	1. Yes 2. Yes 3. Yes 4. Yes 5. Yes 6. {"answer of action 1": "Yes", "answer of action 2": "Yes", "answer of action 3": "Yes", "answer of action 4": "Yes", "answer of action 5": "Yes"}	Yes, it meets all the criteria. 1. The study involves human subjects as the primary research subject. 2. The study focuses on patients with glioblastoma. 3. The title and abstract explicitly mention the use of anti-PD-1 immunotherapy (a type of immune checkpoint inhibitor). 4. It is an original research study involving a clinical trial.	{ "answer of action 1": "Yes", "answer of action 2": "Yes", "answer of action 3": "Yes" }	Yes									Y	Y	Y	Y	Yes	Yes	Yes	Yes	Yes	Yes
34025640	4282	2021	2021-05-24	10.3389/fimmu.2021.632547	Combination of Immunotherapy and Radiotherapy for Recurrent Malignant Gliomas: Results From a Prospective Study	Title: Combination of Immunotherapy and Radiotherapy for Recurrent Malignant Gliomas: Results From a Prospective Study. Abstract: World Health Organization (WHO) grade IV glioma remains one of the most lethal tumors with a dismal prognosis and inevitable recurrence. We evaluated the safety and efficacy of immunotherapy with radiotherapy in this population of patients. This study was a single-arm, open-label, phase I trial based on patients with recurrent WHO grade IV glioma. Patients were treated with intracranial and systemic immunoadjuvants in combination with low-dose reirradiation. The primary endpoint of the present trial was safety. Secondary endpoints were overall survival (OS) and progression-free survival (PFS). This trial is registered at ClinicalTrials.gov, NCT03392545. Thirty patients were enrolled. The most common adverse events (AEs) were fever (66.7%), vomiting (33.3%), headache (30.0%), and fatigue (23.3%). Only a single patient experienced grade 3 fever, and no grade 4 AEs or deaths related to treatment were observed. Of the 30 patients, 1 (3.3%) had a complete response, 5 (16.7%) had a partial response, 9 (30.0%) had stable disease, and 15 (50.0%) had progressive disease, resulting in an objective response rate of 20.0%. The median PFS of the entire cohort was 88.0 (61.0-254.0) days, and the median OS was 362.0 (197.0-601.0) days. Patients could be divided into responders and non-responders, and these groups exhibited a significant difference in terms of survival time, T lymphocyte subsets, frequency of cell division cycle 27 (CDC27) mutation status, and CD15 and CD68 expression (<i>P</i><0.05). The combination of immunotherapy and radiotherapy is well tolerated and may provide clinical benefit for patients with recurrent WHO grade IV glioma. A prospective phase II study is needed to further validate the efficacy of our therapeutic regimen.	Exclude in full text screen	Yes	0					Yes, it meets the criteria as it is a clinical trial based on human subjects with recurrent WHO grade IV glioma.	Yes. This study involves patients with recurrent WHO grade IV glioma, which meets our criteria.	Yes. The title and abstract mention the study involves treatment of patients with immunotherapy (intracranial and systemic immunoadjuvants) in combination with low-dose reirradiation for recurrent WHO grade IV glioma.	Yes. This publication is an original research study (a single-arm, open-label, phase I trial) that investigated the safety and efficacy of a new combination therapy for recurrent malignant gliomas. The study enrolled 30 patients and reported primary and secondary endpoints, as well as adverse events. The findings suggest that the combination of immunotherapy and radiotherapy is well-tolerated and may provide clinical benefit for patients with recurrent WHO grade IV glioma. However, further validation is needed through a phase II study.	Action 1: The publication involves human subjects - Yes Action 2: The publication involves patients with malignant gliomas - Yes Action 3: The publication mentions the use of immunotherapy with radiotherapy in the treatment of patients - Yes Action 4: The publication reports original research - Yes Action 5: The publication meets all criteria - Yes Output: {'answer of action 1': 'Yes', 'answer of action 2': 'Yes', 'answer of action 3': 'Yes', 'answer of action 4': 'Yes', 'answer of action 5': 'Yes'}	Yes, this publication meets all the criteria. 1) It involves human subjects as the primary research subjects. 2) It involves patients with glioma, specifically recurrent World Health Organization (WHO) grade IV glioma. 3) The title and abstract explicitly mention the use of immunotherapy (specifically immunotherapy in combination with radiotherapy) in the treatment of patients with recurrent WHO grade IV glioma. 4) It is an original research study (phase I trial) involving 30 patients.	{ "answer of action 1": "Yes", "answer of action 2": "Yes", "answer of action 3": "Yes" }	Yes									Y	Y	Y	Y	Yes	Yes	Yes	Yes	Yes	Yes
18214316	4294	2007	2008-01-25	10.1007/s10517-007-0172-1	Use of interferon-alpha-induced dendritic cells in the therapy of patients with malignant brain gliomas	Title: Use of interferon-alpha-induced dendritic cells in the therapy of patients with malignant brain gliomas. Abstract: Clinical and immunological analysis of the efficiency of combined immunotherapy with the use dendritic cells for the treatment of malignant glioma of the brain was carried out. Dendritic cells generated in the presence of granulocyte-macrophage CSF and IFN-alpha retain their functional characteristics in patients with gliomas, which suggests the possibility of their use for the treatment of malignant tumors (glioma) of the brain. Combined therapy using interferon-induced dendritic cells was associated with generation of antigen-specific immune response during vaccinations. The results indicate satisfactory tolerance of combined immunotherapy using dendritic cells and the absence of toxic side effects at the stage of adoptive immunotherapy and at the stage of vaccinations with dendritic cells. Clinical trials showed that vaccinations with dendritic cells included into combined immunotherapy improved the quality of life and survival of patients with malignant gliomas.	Exclude in full text screen	Yes	0					Yes. The publication describes a clinical trial that involved the treatment of human patients with malignant gliomas using interferon-alpha-induced dendritic cells. The study involves human subjects as primary research subjects.	Yes. This publication meets our criteria as it involves patients with malignant brain gliomas such as glioma, glioblastoma, astrocytoma, oligodendroglioma.	Yes. The title and abstract mention the use of dendritic cell vaccination in the treatment of malignant brain gliomas.	Yes, this publication meets the criteria as it reports original research on the development and testing of a therapy for malignant gliomas using dendritic cells. Clinical trials were conducted and the results were reported.	Action 1: Yes, the publication involves studies that use human as primary research subject. Action 2: Yes, the publication involves patients with malignant brain gliomas. Action 3: Yes, the title and abstract explicitly mention the study involves treatment of patients with dendritic cell vaccination. Action 4: Yes, the publication is original research involving clinical and immunological analysis of combined immunotherapy. Action 5: Yes, the publication meets all the criteria. Output: {"answer of action 1": "Yes", "answer of action 2": "Yes", "answer of action 3": "Yes", "answer of action 4": "Yes", "answer of action 5": "Yes"}	Yes. This publication meets all the criteria. It involves human subjects (patients with malignant brain gliomas), mentions the use of dendritic cell vaccination for treatment, and is an original research study.	{ "answer of action 1": "Yes", "answer of action 2": "Yes", "answer of action 3": "Yes" }	Yes									Y	Y	Y	Y	Yes	Yes	Yes	Yes	Yes	Yes
30224769	4308	2018	2018-09-19	10.1038/s41598-018-32353-x	Enhanced Sensitivity of Patient-Derived Pediatric High-Grade Brain Tumor Xenografts to Oncolytic HSV-1 Virotherapy Correlates with Nectin-1 Expression	Title: Enhanced Sensitivity of Patient-Derived Pediatric High-Grade Brain Tumor Xenografts to Oncolytic HSV-1 Virotherapy Correlates with Nectin-1 Expression. Abstract: Pediatric high-grade brain tumors and adult glioblastoma are associated with significant morbidity and mortality. Oncolytic herpes simplex virus-1 (oHSV) is a promising approach to target brain tumors; oHSV G207 and M032 (encodes human interleukin-12) are currently in phase I clinical trials in children with malignant supratentorial brain tumors and adults with glioblastoma, respectively. We sought to compare the sensitivity of patient-derived pediatric malignant brain tumor and adult glioblastoma xenografts to these clinically-relevant oHSV. In so doing we found that pediatric brain tumors were more sensitive to the viruses and expressed significantly more nectin-1 (CD111) than adult glioblastoma. Pediatric embryonal and glial tumors were 74-fold and 14-fold more sensitive to M002 and 16-fold and 6-fold more sensitive to G207 than adult glioblastoma, respectively. Of note, pediatric embryonal tumors were more sensitive than glial tumors. Differences in sensitivity may be due in part to nectin-1 expression, which predicted responses to the viruses. Treatment with oHSV resulted in prolonged survival in both pediatric and adult intracranial patient-dervied tumor xenograft models. Our results suggest that pediatric brain tumors are ideal targets for oHSV and that brain tumor expression of nectin-1 may be a useful biomarker to predict patient response to oHSV.	Exclude in full text screen	Yes	0					Yes, this publication meets our criteria since it uses patient-derived pediatric and adult brain tumor xenografts as primary research subjects to compare the sensitivity to oncolytic herpes simplex virus-1 (oHSV).	Yes. This publication involves patients with pediatric high-grade brain tumors and adult glioblastoma which meet our criteria.	Yes. The title and abstract mention the study involves treatment of patients with oncolytic viral vectors therapy (oHSV).	Yes, this publication meets the criteria because it reports original research on the sensitivity of patient-derived pediatric malignant brain tumor and adult glioblastoma to oncolytic herpes simplex virus-1 (oHSV). The paper also discusses the role of nectin-1 expression as a predictive biomarker for the success of oHSV treatment.	1. Yes 2. Yes 3. Yes 4. Yes 5. Yes {'answer of action 1': 'Yes', 'answer of action 2': 'Yes', 'answer of action 3': 'Yes', 'answer of action 4': 'Yes', 'answer of action 5': 'Yes'}	Yes, this publication meets all the mentioned criteria. 1) The study involves human subjects as the primary research subjects. 2) The study involves patients with pediatric high-grade brain tumors and adult glioblastoma, which are types of glioma. 3) The title and abstract explicitly mention the involvement of oncolytic viral vectors therapy (oHSV) in the treatment of patients with brain tumors. 4) The publication is an original research study.	{"answer of action 1": "Yes", "answer of action 2": "Yes", "answer of action 3": "Yes"}	Yes									Y	Y	Y	Y	Yes	Yes	Yes	Yes	Yes	Yes
