## Supplementary material for "Utilizing ChatGPT to select literature for meta-analysis shows workload reduction while maintaining a similar recall level as manual curation": https://github.com/xiangmingcai/LARS: Supplementary File 2 validation datasets from 4 meta-analyses.xlsx (part 6 of 20)

### Sheet: Glioma (continued)
PMID	id	Publication Year	Create Date	DOI	Title	joined_content	Screen_in_real_practice	Screen_in_real_practice_preserved_after_screen_title_abstract	Records_100	ResercherLabeled_species	ResercherLabeled_disease	ResercherLabeled_treatment	ResercherLabeled_research_type	GPT35_species_full	GPT35_disease_full	GPT35_treatment_full	GPT35_research_type_full	GPT35_prompt_strategy_2_Full_combination_full	GPT35_prompt_strategy_3_Full_combination_full	GPT35_prompt_strategy_2_Best_combination_full	GPT35_prompt_strategy_3_Best_combination_full	GPT4_species_full	GPT4_disease_full	GPT4_treatment_full	GPT4_research_type_full	GPT4_prompt_strategy_2_Full_combination	GPT4_prompt_strategy_3_Full_combination	GPT4_prompt_strategy_2_Best_combination	GPT4_prompt_strategy_3_Best_combination	GPT35_species	GPT35_disease	GPT35_treatment	GPT35_research_type	GPT35_prompt_strategy_1_Full_combination	GPT35_prompt_strategy_2_Full_combination	GPT35_prompt_strategy_3_Full_combination	GPT35_prompt_strategy_1_Best_combination	GPT35_prompt_strategy_2_Best_combination	GPT35_prompt_strategy_3_Best_combination	GPT4_species	GPT4_disease	GPT4_treatment	GPT4_research_type	GPT4_prompt_strategy_1_Full_combination	GPT4_prompt_strategy_2_Full_combination	GPT4_prompt_strategy_3_Full_combination	GPT4_prompt_strategy_1_Best_combination	GPT4_prompt_strategy_2_Best_combination	GPT4_prompt_strategy_3_Best_combination
35130560	4314	2022	2022-02-07	10.1038/s41586-022-04489-4	GD2-CAR T cell therapy for H3K27M-mutated diffuse midline gliomas	Title: GD2-CAR T cell therapy for H3K27M-mutated diffuse midline gliomas. Abstract: Diffuse intrinsic pontine glioma (DIPG) and other H3K27M-mutated diffuse midline gliomas (DMGs) are universally lethal paediatric tumours of the central nervous system<sup>1</sup>. We have previously shown that the disialoganglioside GD2 is highly expressed on H3K27M-mutated glioma cells and have demonstrated promising preclinical efficacy of GD2-directed chimeric antigen receptor (CAR) T cells<sup>2</sup>, providing the rationale for a first-in-human phase I clinical trial (NCT04196413). Because CAR T cell-induced brainstem inflammation can result in obstructive hydrocephalus, increased intracranial pressure and dangerous tissue shifts, neurocritical care precautions were incorporated. Here we present the clinical experience from the first four patients with H3K27M-mutated DIPG or spinal cord??DMG treated with GD2-CAR T cells at dose level 1 (1?€????€?10<sup>6</sup> GD2-CAR T cells per kg administered intravenously). Patients who exhibited clinical benefit were eligible for subsequent GD2-CAR T cell infusions administered intracerebroventricularly<sup>3</sup>. Toxicity was largely related to the location of the tumour and was reversible with intensive supportive care. On-target, off-tumour toxicity was not observed. Three of four patients exhibited clinical and radiographic improvement. Pro-inflammatory cytokine levels were increased in the plasma and cerebrospinal fluid. Transcriptomic analyses of 65,598 single cells from CAR T cell products and cerebrospinal fluid elucidate heterogeneity in response between participants and administration routes. These early results underscore the promise of this therapeutic??approach for patients with??H3K27M-mutated DIPG or spinal cord??DMG.	Exclude in full text screen	Yes	0					Yes. This publication meets the criteria as it involves a clinical trial of CAR T cell therapy for patients with H3K27M-mutated glioma, which is a type of brain tumor in humans. The first four patients in the trial were humans with this specific type of cancer. The study provides clinical evidence of the safety, efficacy and toxicity of the treatment in humans subjects.	Yes. This publication meets the criteria as it involves patients with H3K27M-mutated diffuse midline gliomas (DMGs). It also states that the therapy is a first-in-human phase I clinical trial involving GD2-CAR T cells.	Yes. The title and abstract mention the treatment of patients with GD2-directed chimeric antigen receptor (CAR) T cells and provide detailed information about the clinical trial (NCT04196413). The abstract also mentions the safety concerns and efficacy of the therapy, as well as the cytokine levels and transcriptomic analyses.	Yes, it meets the criteria as it presents original research conducted on four patients with H3K27M-mutated DIPG or spinal cord DMG, and the authors tested the efficacy of GD2-CAR T cells treatment. The study provides evidence on the possible benefits and adverse outcomes of the therapy.	1. Yes 2. Yes 3. Yes 4. Yes 5. Yes 6. {'answer of action 1': 'Yes', 'answer of action 2': 'Yes', 'answer of action 3': 'Yes', 'answer of action 4': 'Yes','answer of action 5': 'Yes'}	Yes. Reasons: (1) The study involves human patients as the primary research subjects ("Here we present the clinical experience from the first four patients"). (2) The study involves patients with H3K27M-mutated diffuse midline gliomas (DIPG) and spinal cord DMG. (3) The title and abstract explicitly mention the use of GD2-CAR T cell therapy (a form of adoptive transfer of effector lymphocytes) for the treatment of patients with H3K27M-mutated DIPG or spinal cord DMG. (4) The study is original research discussing clinical experience from the first four patients, therefore not a review, protocol, or case report with less than five patients.	{ "answer of action 1": "Yes", "answer of action 2": "No", "answer of action 3": "No" }	Yes									Y	Y	Y	Y	Yes	Yes	Yes	Yes	No	Yes
35326730	4328	2022	2022-03-25	10.3390/cancers14061579	MRI Response Assessment in Glioblastoma Patients Treated with Dendritic-Cell-Based Immunotherapy	Title: MRI Response Assessment in Glioblastoma Patients Treated with Dendritic-Cell-Based Immunotherapy. Abstract: Introduction: In this post hoc analysis we compared various response-assessment criteria in newly diagnosed glioblastoma (GB) patients treated with tumor lysate-charged autologous dendritic cells (Audencel) and determined the differences in prediction of progression-free survival (PFS) and overall survival (OS). Methods: 76 patients enrolled in a multicenter phase II trial receiving standard of care (SOC, n = 40) or SOC + Audencel vaccine (n = 36) were included. MRI scans were evaluated using MacDonald, RANO, Vol-RANO, mRANO, Vol-mRANO and iRANO criteria. Tumor volumes (T1 contrast-enhancing as well as T2/FLAIR volumes) were calculated by semiautomatic segmentation. The Kruskal-Wallis-test was used to detect differences in PFS among the assessment criteria; for correlation analysis the Spearman test was used. Results: There was a significant difference in median PFS between mRANO (8.6 months) and Vol-mRANO (8.6 months) compared to MacDonald (4.0 months), RANO (4.2 months) and Vol-RANO (5.4 months). For the vaccination arm, median PFS by iRANO was 6.2 months. There was no difference in PFS between SOC and SOC + Audencel. The best correlation between PFS/OS was detected for mRANO (r = 0.65) and Vol-mRANO (r = 0.69, each p < 0.001). A total of 16/76 patients developed a pure T2/FLAIR progressing disease, and 4/36 patients treated with Audencel developed pseudoprogression. Conclusion: When comparing different response-assessment criteria in GB patients treated with dendritic cell-based immunotherapy, the best correlation between PFS and OS was observed for mRANO and Vol-mRANO. Interestingly, iRANO was not superior for predicting OS in patients treated with Audencel.	Exclude in full text screen	Yes	0					Yes, this publication meets the criteria as it involves studying human subjects (patients with newly diagnosed glioblastoma) who were treated with dendritic cell-based immunotherapy. The study used MRI scans and various response-assessment criteria to determine differences in prediction of progression-free survival (PFS) and overall survival (OS). The patients were enrolled in a multicenter phase II trial, which suggests that the study was approved by an ethics committee and that the patients gave their consent to participate.	Yes, this publication meets our criteria as it involves patients with glioblastoma and discusses the response of MRI scans to treatment.	Yes. The title and abstract explicitly mention the study involving patients treated with dendritic cell-based immunotherapy.	Yes. This publication presents original research that studied the comparison of response-assessment criteria in glioblastoma patients treated with dendritic-cell-based immunotherapy. It includes 76 patients and uses various MRI scans and criteria to evaluate the results. The study found significant differences in median PFS and detected correlations between PFS/OS with different response-assessment criteria. Therefore, it meets our criteria for original research.	1. Yes, the study involves human as primary research subject. 2. Yes, the study involves patients with glioblastoma. 3. Yes, the title and abstract explicitly mention that the study involves treatment of patients with dendritic-cell-based immunotherapy. 4. Yes, the study is original research. 5. Yes, the publication meets all the criteria. 6. { 'answer of action 1': 'Yes', 'answer of action 2': 'Yes', 'answer of action 3': 'Yes', 'answer of action 4': 'Yes', 'answer of action 5': 'Yes' }	No. Although the title and abstract mention patients with glioblastoma and dendritic cell-based immunotherapy, it does not specify the involvement of any other immunotherapies such as immune checkpoint inhibitors, peptide vaccination, CAR-T cell therapy, or oncolytic viral vectors therapy.	{'answer of action 1': 'Yes', 'answer of action 2': 'Yes', 'answer of action 3': 'Yes'}	Yes									Y	Y	Y	Y	Yes	Yes	No	Yes	Yes	Yes
21149254	4354	2011	2010-12-15	10.1093/neuonc/noq157	Greater chemotherapy-induced lymphopenia enhances tumor-specific immune responses that eliminate EGFRvIII-expressing tumor cells in patients with glioblastoma	Title: Greater chemotherapy-induced lymphopenia enhances tumor-specific immune responses that eliminate EGFRvIII-expressing tumor cells in patients with glioblastoma. Abstract: Epidermal growth factor receptor variant III (EGFRvIII) is a tumor-specific mutation widely expressed in glioblastoma multiforme (GBM) and other neoplasms, but absent from normal tissues. Immunotherapeutic targeting of EGFRvIII could eliminate neoplastic cells more precisely but may be inhibited by concurrent myelosuppressive chemotherapy like temozolomide (TMZ), which produces a survival benefit in GBM. A phase II, multicenter trial was undertaken to assess the immunogenicity of an experimental EGFRvIII-targeted peptide vaccine in patients with GBM undergoing treatment with serial cycles of standard-dose (STD) (200 mg/m(2) per 5 days) or dose-intensified (DI) TMZ (100 mg/m(2) per 21 days). All patients receiving STD TMZ exhibited at least a transient grade 2 lymphopenia, whereas those receiving DI TMZ exhibited a sustained grade 3 lymphopenia (<500 cells/??L). CD3(+) T-cell (P = .005) and B-cell (P = .004) counts were reduced significantly only in the DI cohort. Patients in the DI cohort had an increase in the proportion of immunosuppressive regulatory T cells (T(Reg); P = .008). EGFRvIII-specific immune responses developed in all patients treated with either regimen, but the DI TMZ regimen produced humoral (P = .037) and delayed-type hypersensitivity responses (P = .036) of greater magnitude. EGFRvIII-expressing tumor cells were also eradicated in nearly all patients (91.6%; CI(95): 64.0%-99.8%; P < .0001). The median progression-free survival (15.2 months; CI(95): 11.0-18.5 months; hazard ratio [HR] = 0.35; P = .024) and overall survival (23.6 months; CI(95): 18.5-33.1 months; HR = 0.23; P = .019) exceeded those of historical controls matched for entry criteria and adjusted for known prognostic factors. EGFRvIII-targeted vaccination induces patient immune responses despite therapeutic TMZ-induced lymphopenia and eliminates EGFRvIII-expressing tumor cells without autoimmunity.	Exclude in full text screen	Yes	0					Yes, this publication meets the criteria as it involves human subjects in the study of EGFRvIII-targeted peptide vaccine in patients with glioblastoma undergoing treatment with temozolomide.	Yes. This publication involves patients with glioblastoma and discusses the effects of a chemotherapy on immunotherapy.	Yes, the publication meets the criteria as it explicitly mentions the immunotherapy treatment of EGFRvIII-targeted peptide vaccine in patients with glioblastoma undergoing treatment with chemotherapy (temozolomide).	Yes, this publication meets the criteria as it is a phase II multicenter trial with original research on the immunogenicity of an experimental EGFRvIII-targeted peptide vaccine in patients with GBM undergoing treatment with serial cycles of standard-dose (STD) or dose-intensified (DI) TMZ. It includes information on the development of EGFRvIII-specific immune responses in patients treated with either regimen, and the eradication of EGFRvIII-expressing tumor cells in nearly all patients.	1. Yes, it meets the first criteria. 2. Yes, it meets the second criteria. 3. Yes, it meets the third criteria. 4. Yes, it meets the fourth criteria. 5. Yes, it meets all four criteria. 6. {'answer of action 1': 'Yes', 'answer of action 2': 'Yes', 'answer of action 3': 'Yes', 'answer of action 4': 'Yes', 'answer of action 5': 'Yes'}	Yes, this publication meets all the criteria: (1) It studies human patients with glioblastoma. (2) The title and abstract mention the treatment of patients with immunotherapies, specifically peptide vaccination. (3) The study involves original research. (4) The study involves more than five patients.	{ "answer of action 1": "Yes", "answer of action 2": "Yes", "answer of action 3": "Yes" }	Yes									Y	Y	Y	Y	Yes	Yes	Yes	Yes	Yes	Yes
11221866	4367	2001	2001-02-28		Vaccination of malignant glioma patients with peptide-pulsed dendritic cells elicits systemic cytotoxicity and intracranial T-cell infiltration	Title: Vaccination of malignant glioma patients with peptide-pulsed dendritic cells elicits systemic cytotoxicity and intracranial T-cell infiltration. Abstract: In this Phase I trial, patients' peripheral blood dendritic cells were pulsed with peptides eluted from the surface of autologous glioma cells. Three biweekly intradermal vaccinations of peptide-pulsed dendritic cells were administered to seven patients with glioblastoma multiforme and two patients with anaplastic astrocytoma. Dendritic cell vaccination elicited systemic cytotoxicity in four of seven tested patients. Robust intratumoral cytotoxic and memory T-cell infiltration was detected in two of four patients who underwent reoperation after vaccination. This Phase I study demonstrated the feasibility, safety, and bioactivity of an autologous peptide-pulsed dendritic cell vaccine for patients with malignant glioma.	Exclude in full text screen	Yes	0					Yes. This publication involves a clinical trial that uses human patients with malignant glioma as research subjects.	Yes. This publication involves patients with glioblastoma multiforme and anaplastic astrocytoma, which meets our criteria. The study is a Phase I trial of dendritic cell vaccination and demonstrates efficacy in eliciting cytotoxicity and T-cell infiltration in patients with malignant glioma.	Yes. This publication explicitly mentions the use of peptide-pulsed dendritic cell vaccination as a treatment for patients with malignant glioma.	Yes. This study is an original research study and not a review, protocol, or case report. It includes nine patients and does not have less than five patients.	Action 1: The publication involves human as primary research subject - Yes Action 2: The publication involves patients with glioma, glioblastoma, astrocytoma, oligodendroglioma - Yes Action 3: The publication explicitly mentions the use of dendritic cell vaccination as an immunotherapy - Yes Action 4: The publication is an original research instead of reviews, protocol, or case report with less than five patients - Yes Action 5: The publication meets all four criteria - Yes Output: {'answer of action 1': 'Yes', 'answer of action 2': 'Yes', 'answer of action 3': 'Yes', 'answer of action 4': 'Yes', 'answer of action 5': 'Yes'}	Yes, it meets all the criteria. 1. The study uses human patients with glioblastoma multiforme and anaplastic astrocytoma as primary research subjects. 2. The study involves patients with glioma and astrocytoma. 3. The title and abstract explicitly mention that the study involves treatment with peptide-pulsed dendritic cell vaccination. 4. The study is an original research study and not a review, protocol, or case report with less than five patients.	{ "answer of action 1": "Yes", "answer of action 2": "Yes", "answer of action 3": "Yes" }	Yes									Y	Y	Y	Y	Yes	Yes	Yes	Yes	Yes	Yes
24335700	4370	2014	2013-12-17	10.1093/neuonc/not203	Heat-shock protein peptide complex-96 vaccination for recurrent glioblastoma: a phase II, single-arm trial	Title: Heat-shock protein peptide complex-96 vaccination for recurrent glioblastoma: a phase II, single-arm trial. Abstract: Outcomes for patients with recurrent glioblastoma multiforme (GBM) are poor and may be improved by immunotherapy. We investigated the safety and efficacy of an autologous heat-shock protein peptide complex-96 (HSPPC-96) vaccine for patients with recurrent GBM. In this open-label, single-arm, phase II study, adult patients with surgically resectable recurrent GBM were given vaccine after gross total resection. The primary endpoint was overall survival at 6 months. Secondary endpoints included overall survival, progression-free survival, safety, and immune profiling. Outcome analyses were performed in the intention-to-treat and efficacy populations. Between October 3, 2007 and October 24, 2011, 41 patients underwent gross total resection of recurrent GBM and received a median of 6 doses of HSPPC-96 vaccine. Following treatment, 90.2% of patients were alive at 6 months (95% confidence interval [CI]: 75.9-96.8) and 29.3% were alive at 12 months (95% CI: 16.6-45.7). Median overall survival was 42.6 weeks (95% CI: 34.7-50.5). Twenty-seven (66%) patients were lymphopenic prior to therapy, and patients with lymphocyte counts below the cohort median demonstrated decreased overall survival (hazard ratio: 4.0; 95% CI: 1.4-11.8; P = .012). There were no treatment-related deaths. There were 37 serious (grades 3-5) adverse events reported, with 17 attributable to surgical resection and a single grade 3 constitutional event related to the vaccine. The HSPPC-96 vaccine is safe and warrants further study of efficacy for the treatment of recurrent GBM. Significant pretreatment lymphopenia may impact the outcomes of immunotherapy and deserves additional investigation.	Exclude in full text screen	Yes	0					Yes, the publication meets the criteria as it involves a clinical trial for human participants with recurrent glioblastoma.	Yes, the publication meets our criteria as it involves patients with recurrent glioblastoma.	Yes. The abstract mentions the use of peptide vaccination for the treatment of recurrent glioblastoma, which falls under our criteria.	Yes, this publication meets the criteria as it reports the results of an original research study, involving a phase II, single-arm trial to investigate the safety and efficacy of an autologous heat-shock protein peptide complex-96 (HSPPC-96) vaccine for patients with recurrent GBM. It includes 41 patients and reports on survival outcomes, secondary endpoints, safety, and immune profiling.	1. Yes 2. Yes 3. Yes 4. Yes 5. Yes {'answer of action 1': 'Yes', 'answer of action 2': 'Yes', 'answer of action 3': 'Yes', 'answer of action 4': 'Yes', 'answer of action 5': 'Yes'}	Yes. This publication meets all the criteria. 1) It involves human subjects as it states that adult patients with recurrent glioblastoma multiforme (GBM) were included in the study. 2) It involves patients with glioblastoma, which is a type of glioma. 3) The title and abstract explicitly mention the use of immunotherapy, specifically the heat-shock protein peptide complex-96 (HSPPC-96) vaccine. 4) It is an original research study with a phase II trial design involving 41 patients.	{ "answer of action 1": "Yes", "answer of action 2": "Yes", "answer of action 3": "Yes" }	Yes.									Y	Y	Y	Y	Yes	Yes	Yes	Yes	Yes	Yes
26273063	4405	2015	2015-08-15	10.5966/sctm.2015-0091	Safe and Reproducible Preparation of Functional Dendritic Cells for Immunotherapy in Glioblastoma Patients	Title: Safe and Reproducible Preparation of Functional Dendritic Cells for Immunotherapy in Glioblastoma Patients. Abstract: Cell therapy based on dendritic cells (DCs) pulsed with tumor lysate is a promising approach in addition to conventional therapy for the treatment of patients with glioblastoma (GB). The success of this approach strongly depends on the ability to generate high-quality, functionally mature DCs (mDCs), with a high level of standardization and in compliance with Good Manufacturing Practices. In the cell factory of the Carlo Besta Foundation, two phase I clinical trials on immunotherapy with tumor lysate-loaded DCs as treatment for GB are ongoing. From 2010 to 2014, 54 patients were enrolled in the studies and 54 batches of DCs were prepared. We retrospectively analyzed the results of the quality control tests carried out on each produced batch, evaluating yield of mDCs and their quality in terms of microbiological safety and immunological efficacy. The number of mDCs obtained allowed the treatment of all the enrolled patients. All 54 batches were sterile, conformed to acceptable endotoxin levels, and were free of Mycoplasma species and adventitious viruses. During culture, cells maintained a high percentage of viability (87%-98%), and all batches showed high viability after thawing (mean??SD: 94.6%??2.9%). Phenotype evaluation of mDCs showed an evident upregulation of markers typical of DC maturation; mixed lymphocyte reaction tests for the functional evaluation of DCs demonstrated that all batches were able to induce lymphocyte responses. These results demonstrated that our protocol for DC preparation is highly reproducible and permits generation of large numbers of safe and functional DCs for in vivo use in immunotherapy approaches. Cell therapy based on antigen-pulsed dendritic cells (DCs) is a promising approach for the treatment of glioblastoma patients. The success of this approach strongly depends on the ability to generate high-quality, functional DCs with a high level of standardization, ensuring reproducibility, efficacy, and safety of the final product. This article summarizes the results of the quality controls on 54 batches, to demonstrate the feasibility of producing a therapeutic cell-based vaccine via a well-controlled Good Manufacturing Practices (GMP)-compliant production process. The findings may be of scientific interest to those working in the field of preparation of GMP-compliant products for cell-therapy applications.	Exclude in full text screen	Yes	0					Yes, this publication meets the criteria as it discusses the preparation of dendritic cells for use in immunotherapy in human patients with glioblastoma. The study involves human subjects, and the cells used for immunotherapy are prepared with compliance to Good Manufacturing Practices (GMP), ensuring safety and efficacy of the final product.	Yes, this publication meets our criteria. It involves patients with glioblastoma, and the study focuses on the preparation of dendritic cells for immunotherapy in these patients.	Not sure. The title and abstract suggest that the publication involves treatment of patients with dendritic cell vaccination for glioblastoma, but it is not explicitly mentioned whether the treatment involves the use of any of the specified immunotherapies. More information would be needed to determine if it meets the criteria.	Yes, this publication meets the criteria of original research as it reports on the results of phase I clinical trials on immunotherapy. The publication also describes in detail the methodology and results of quality control tests on 54 batches of dendritic cells for immunotherapy in glioblastoma patients, which is an original research finding.	1. Yes 2. Yes 3. Yes 4. Yes 5. Yes 6. {'answer of action 1': 'Yes', 'answer of action 2': 'Yes', 'answer of action 3': 'Yes', 'answer of action 4': 'Yes', 'answer of action 5': 'Yes'}	Yes. Reason: 1) The publication involves human subjects as the primary research subject. 2) The publication involves patients with glioblastoma, as mentioned in the abstract. 3) The title and abstract specifically mention the study involves treatment with dendritic cell Vaccination, which is one of the requested immunotherapies. 4) The publication presents original research as it discusses the results of quality control tests on batches of dendritic cells prepared for the immunotherapy treatment in glioblastoma patients.	{ "answer of action 1": "Yes", "answer of action 2": "Yes", "answer of action 3": "Yes" }	Yes									Y	Y	NS	Y	Yes	Yes	Yes	Yes	Yes	Yes
36155116	4417	2022	2022-09-26	10.1016/j.ejca.2022.08.009	Characteristics of immune checkpoint inhibitor-induced encephalitis and comparison with HSV-1 and anti-LGI1 encephalitis: A retrospective multicentre cohort study	Title: Characteristics of immune checkpoint inhibitor-induced encephalitis and comparison with HSV-1 and anti-LGI1 encephalitis: A retrospective multicentre cohort study. Abstract: Immune checkpoint inhibitor-induced encephalitis (ICI-iE) is a rare but life-threatening toxicity of immune checkpoint inhibitor treatment. We aim to identify the characteristics of ICI-iE and describe factors that discriminate it from herpes simplex virus (HSV)-1 encephalitis and anti-leucine-rich glioma-inactivated 1 (anti-LGI1) encephalitis, as two alternative entities of encephalitis. In this retrospective multicentre cohort study, we collected patients with ICI-iE reported to the Side Effect Registry Immuno-Oncology from January 2015 to September 2021 and compared their clinical features and outcome with 46 consecutive patients with HSV-1 or anti-LGI1 encephalitis who were treated at a German neurological referral centre. Thirty cases of ICI-iE, 25 cases of HSV-1 encephalitis and 21 cases of anti-LGI1 encephalitis were included. Clinical presentation of ICI-iE was highly variable and resembled that of HSV-1 encephalitis, while impairment of consciousness (66% vs. 5%, p??=??.007), confusion (83% vs. 43%; p??=??.02), disorientation (83% vs. 29%; p??=??.007)??and aphasia (43% vs. 0%; p??=??.007) were more common in ICI-iE than in anti-LGI1 encephalitis. Antineuronal antibodies (17/18, 94%) and MRI (18/30, 60%) were mostly negative in ICI-iE, but cerebrospinal fluid (CSF) showed pleocytosis and/or elevated protein levels in almost all patients (28/29, 97%). Three patients (10%) died of ICI-iE. Early immunosuppressive treatment was associated with better outcome (r??=??0.43). ICI-iE is a heterogeneous entity without specific clinical features. CSF analysis has the highest diagnostic value, as it reveals inflammatory changes in most patients and enables the exclusion of infection. Early treatment of ICI-iE is essential to prevent sequelae and death.	Exclude in full text screen	Yes	0					Yes. This publication meets the criteria as it involves human subjects as the primary research subject. The study is a retrospective multicentre cohort study of patients with immune checkpoint inhibitor-induced encephalitis (ICI-iE) and compared their clinical features and outcome with patients with herpes simplex virus-1 (HSV-1) encephalitis and anti-leucine-rich glioma-inactivated 1 (anti-LGI1) encephalitis. The study aims to identify the characteristics of ICI-iE and describe factors that discriminate it from HSV-1 and anti-LGI1 encephalitis. The study involves the analysis of clinical features, laboratory, and diagnostic imaging data of patients making it a research study that involves human subjects as primary research subjects.	Not sure. Although the study mentions glioma, glioblastoma, astrocytoma, and oligodendroglioma as some of the entities treated with immune checkpoint inhibitors, the study does not focus specifically on these brain tumors and instead focuses on immune checkpoint inhibitor-induced encephalitis and its comparison with other types of encephalitis. Therefore, more information is needed on whether patients with glioma, glioblastoma, astrocytoma, or oligodendroglioma were included in the study.	Yes. This publication explicitly mentions Immune Checkpoint Inhibitor-induced encephalitis, which is one of the criteria for meeting our requirements.	Yes. This publication is original research that compares the clinical features and outcome of immune checkpoint inhibitor-induced encephalitis (ICI-iE) with herpes simplex virus (HSV)-1 encephalitis and anti-leucine-rich glioma-inactivated 1 (anti-LGI1) encephalitis. The study collected patients with ICI-iE reported to the Side Effect Registry Immuno-Oncology and included 30 cases of ICI-iE, 25 cases of HSV-1 encephalitis, and 21 cases of anti-LGI1 encephalitis. The publication presents unique findings of ICI-iE that could help improve early diagnosis and treatment.	1. Yes 2. Yes 3. Yes 4. Yes 5. Yes 6. {"answer of action 1": "Yes", "answer of action 2": "Yes", "answer of action 3": "Yes", "answer of action 4": "Yes", "answer of action 5": "Yes"}	No. Although the publication involves the study of immune checkpoint inhibitor-induced encephalitis in patients, it does not explicitly mention the treatment of patients with immunotherapies such as Immune Checkpoint Inhibitors, Peptide Vaccination, Dendritic cell Vaccination, Adoptive Transfer of Effector Lymphocytes, Chimeric Antigen Receptor T-cell therapy, or Oncolytic Viral Vectors therapy. Additionally, the abstract does not mention whether the study is original research or a retrospective cohort study.	{ "answer of action 1": "Yes", "answer of action 2": "No", "answer of action 3": "No" }	Yes									Y	NS	Y	Y	Yes	Yes	No	Yes	No	Yes
33956203	4454	2021	2021-05-06	10.1007/s00262-021-02951-2	Circulating PD-L1 levels change during bevacizumab-based treatment in recurrent glioma	Title: Circulating PD-L1 levels change during bevacizumab-based treatment in recurrent glioma. Abstract: In primary brain tumors, the efficacy of immune-modulating therapies is still under investigation as inflammatory responses are restricted by tight immunoregulatory mechanisms in the central nervous system. Here, we measured soluble PD-L1 (sPD-L1) in the plasma of patients with recurrent glioblastoma (GBM) and recurrent WHO grade II-III glioma treated with bevacizumab-based salvage therapy. Thirty patients with recurrent GBM and 10 patients with recurrent WHO grade II-III glioma were treated with bevacizumab-based salvage therapy at the Medical University of Vienna. Prior to each treatment cycle, EDTA plasma was drawn and sPD-L1 was measured applying a sandwich ELISA with a lower detection limit of 0.050 ng/ml. Leukocyte counts and C-reactive protein (CRP) levels were measured according to institutional practice. Median number of sPD-L1 measurements was 6 per patient (range: 2-24). At baseline, no significant difference in sPD-L1 concentrations was observed between WHO grade II-III glioma and GBM. Intra-patient variability of sPD-L1 concentrations was significantly higher in WHO grade II-III glioma than in GBM (p?€?=?€?0.014) and tendentially higher in IDH-mutant than in IDH-wildtype glioma (p?€?=?€?0.149) In WHO grade II-III glioma, sPD-L1 levels were significantly lower after one administration of bevacizumab than at baseline (median: 0.039 ng/ml vs. 0.4855 ng/ml, p?€?=?€?0.036). In contrast, no significant change could be observed in patients with GBM. Changes in systemic inflammation markers including sPD-L1 are observable in patients with recurrent glioma under bevacizumab-based treatment and differ between WHO grade II-III glioma and GBM.	Exclude in full text screen	Yes	0					Yes, the publication meets the criteria as it focuses on human subjects with glioma undergoing bevacizumab-based therapy and their immune-modulating responses measured through their systemic inflammation markers including soluble PD-L1.	Yes, this publication meets our criteria as it involves patients with recurrent glioblastoma and recurrent WHO grade II-III glioma.	Not sure. Though the study mentions the use of bevacizumab-based salvage therapy, it does not explicitly state that it involves any of the listed immunotherapies. The study measures sPD-L1 levels in patients with glioma under treatment with bevacizumab, but the text does not make clear how this treatment is affecting the immune system.	Yes, it meets the criteria. The study reports original research, involving the measurement of PD-L1 levels in the plasma of patients with recurrent glioblastoma and recurrent WHO grade II-III glioma treated with bevacizumab-based salvage therapy, which is a novel approach to examining the efficacy of immune-modulating therapies. The study has a sample size of 30 patients with recurrent GBM and 10 patients with recurrent WHO grade II-III glioma, and the use of statistical analysis to report significant findings at a p value of less than 0.05.	1. No 2. Yes 3. No 4. Yes 5. No (Does not meet the 3rd criterion) 6. { 'answer of action 1': 'No', 'answer of action 2': 'Yes', 'answer of action 3': 'No', 'answer of action 4': 'Yes', 'answer of action 5': 'No' }	No, it does not meet all the criteria. Although the title mentions the involvement of patients with glioma, the abstract does not explicitly mention the use of any of the specified immunotherapies for treatment. Additionally, the abstract does not mention the use of human subjects as the primary research subjects. Therefore, it does not meet criteria (1), (2), or (3).	{ "answer of action 1": "Yes", "answer of action 2": "Yes", "answer of action 3": "Yes" }	Yes									Y	Y	NS	Y	Yes	No	No	Yes	Yes	Yes
22242671	4458	2012	2012-01-17	10.3171/2011.12.JNS111255	Use of (11)C-methionine PET parametric response map for monitoring WT1 immunotherapy response in recurrent malignant glioma	Title: Use of (11)C-methionine PET parametric response map for monitoring WT1 immunotherapy response in recurrent malignant glioma. Abstract: Immunotherapy targeting the Wilms tumor 1 (WT1) gene product is a promising treatment modality for patients with malignant gliomas, and there have been reports of encouraging results. It has become clear, however, that Gd-enhanced MR imaging does not reflect prognosis, thereby necessitating a more robust imaging evaluation system for monitoring response to WT1 immunotherapy. To meet this demand, the authors performed a voxel-wise parametric response map (PRM) analysis of (11)C-methionine PET (MET-PET) in WT1 immunotherapy and compared the data with the overall survival after initiation of WT1 immunotherapy (OS(WT1)). Fourteen patients with recurrent malignant glioma were included in the study, and OS(WT1) was compared with: 1) volume and length change in the contrast area of the tumor on Gd-enhanced MR images; 2) change in maximum uptake of (11)C-methionine; and 3) a more detailed voxel-wise PRM analysis of MET-PET pre- and post-WT1 immunotherapy. The PRM analysis was able to identify the following 3 areas within the tumor core: 1) area with no change in (11)C-methionine uptake pre- and posttreatment; 2) area with increased (11)C-methionine uptake posttreatment (PRM(+MET)); and 3) area with decreased (11)C-methionine uptake posttreatment. While the results of Gd-enhanced MR imaging volumetric and conventional MET-PET analysis did not correlate with OS(WT1) (p = 0.270 for Gd-enhanced MR imaging length, p = 0.960 for Gd-enhanced MR imaging volume, and p = 0.110 for MET-PET), the percentage of PRM(+MET) area showed excellent correlation (p = 0.008) with OS(WT1). This study describes the limited value of Gd-enhanced MR imaging and highlights the potential of voxel-wise PRM analysis of MET-PET for monitoring treatment response in immunotherapy for malignant gliomas. Clinical trial registration no.: UMIN000002001.	Exclude in full text screen	Yes	0					Yes. The publication is a study that uses human as primary research subject, specifically patients with malignant glioma who received WT1 immunotherapy. It involves the use of PET imaging to monitor treatment response.	Yes, this publication meets our criteria as it involves patients with recurrent malignant glioma and uses (11)C-methionine PET to monitor response to WT1 immunotherapy.	Yes. This publication explicitly mentions the use of immunotherapy targeting the Wilms tumor 1 (WT1) gene product for treatment of patients with malignant gliomas, and the monitoring of response to this treatment using a voxel-wise parametric response map (PRM) analysis of (11)C-methionine PET (MET-PET) imaging.	Yes, this publication meets the criteria as it reports on original research with a sample size of 14 patients and compares different imaging techniques for monitoring the response to a treatment modality for malignant gliomas.	1. Yes 2. Yes 3. Yes 4. Yes 5. Yes { "answer of action 1": "Yes", "answer of action 2": "Yes", "answer of action 3": "Yes", "answer of action 4": "Yes", "answer of action 5": "Yes" }	Yes, this publication meets all the criteria. 1) It involves human subjects as the primary research subjects. 2) It involves patients with malignant gliomas. 3) The title and abstract explicitly mention that the study involves treatment of patients with immunotherapy targeting the WT1 gene product. 4) It is an original research study involving 14 patients. Therefore, it meets all the specified criteria.	{ "answer of action 1": "Yes", "answer of action 2": "Yes", "answer of action 3": "Yes" }	Yes									Y	Y	Y	Y	Yes	Yes	Yes	Yes	Yes	Yes
10845724	4498	2000	2000-06-14	10.1038/sj.gt.3301184	Toxicity evaluation of replication-competent herpes simplex virus (ICP 34.5 null mutant 1716) in patients with recurrent malignant glioma	Title: Toxicity evaluation of replication-competent herpes simplex virus (ICP 34.5 null mutant 1716) in patients with recurrent malignant glioma. Abstract: The herpes simplex virus (HSV) ICP34.5 null mutant 1716 replicates selectively in actively dividing cells and has been proposed as a potential treatment for cancer, particularly brain tumours. We present a clinical study to evaluate the safety of 1716 in patients with relapsed malignant glioma. Following intratumoural inoculation of doses up to 10(5) p.f.u., there was no induction of encephalitis, no adverse clinical symptoms, and no reactivation of latent HSV. Of nine patients treated, four are currently alive and well 14-24 months after 1716 administration. This study demonstrates the feasibility of using replication-competent HSV in human therapy.	Exclude in full text screen	Yes	0					Yes, this publication meets the criteria as it involves human participants in the study.	Yes, this publication meets the criteria. It involves patients with recurrent malignant glioma and presents a clinical study evaluating the safety of ICP34.5 null mutant 1716.	Yes, it meets the criteria. The abstract mentions the treatment of patients with Oncolytic Viral Vectors therapy (replication-competent herpes simplex virus).	Yes. This publication presents original research on a clinical study to evaluate the safety of a treatment for recurrent malignant glioma using a replication-competent HSV in human therapy. Nine patients were treated and the study demonstrates the feasibility of using replication-competent HSV in human therapy.	1. Yes, the study involves human subjects. 2. Yes, the study involves patients with malignant glioma. 3. No, the study does not mention any of the listed immunotherapies. 4. Yes, the study is an original research with patients. 5. No, the publication does not meet the third criteria. 6. {"answer of action 1": "Yes", "answer of action 2": "Yes", "answer of action 3": "No", "answer of action 4": "Yes", "answer of action 5": "No"}	Yes. This publication meets all the criteria. 1) It involves human subjects (patients with glioma). 2) It involves patients with glioma. 3) The study explicitly mentions the use of oncolytic viral vector therapy (replication-competent herpes simplex virus). 4) It presents original research.	{ "answer of action 1": "Yes", "answer of action 2": "Yes", "answer of action 3": "Yes" }	Yes.									Y	Y	Y	Y	Yes	No	Yes	Yes	Yes	Yes
29755954	4530	2018	2018-05-15	10.3389/fonc.2018.00127	Immune Response Generated With the Administration of Autologous Dendritic Cells Pulsed With an Allogenic Tumoral Cell-Lines Lysate in Patients With Newly Diagnosed Diffuse Intrinsic Pontine Glioma	Title: Immune Response Generated With the Administration of Autologous Dendritic Cells Pulsed With an Allogenic Tumoral Cell-Lines Lysate in Patients With Newly Diagnosed Diffuse Intrinsic Pontine Glioma. Abstract: Diffuse intrinsic pontine glioma (DIPG) is a lethal brainstem tumor in children. Dendritic cells (DCs) have T-cell stimulatory capacity and, therefore, potential antitumor activity for disease control. DCs vaccines have been shown to reactivate tumor-specific T cells in both clinical and preclinical settings. We designed a phase Ib immunotherapy (IT) clinical trial with the use of autologous dendritic cells (ADCs) pulsed with an allogeneic tumors cell-lines lysate in patients with newly diagnosed DIPG after irradiation (radiation therapy). Nine patients with newly diagnosed DIPG met enrollment criteria. Autologous dendritic cell vaccines (ADCV) were prepared from monocytes obtained by leukapheresis. Five ADCV doses were administered intradermally during induction phase. In the absence of tumor progression, patients received three boosts of tumor lysate every 3?€?months during the maintenance phase. Vaccine fabrication was feasible in all patients included in the study. Non-specific KLH (9/9 patients) and specific (8/9 patients) antitumor response was identified by immunologic studies in peripheral blood mononuclear cells (PBMC). Immunological responses were also confirmed in the T lymphocytes isolated from the cerebrospinal fluid (CSF) of two patients. Vaccine administration resulted safe in all patients treated with this schema. These preliminary results demonstrate that ADCV preparation is feasible, safe, and generate a DIPG-specific immune response detected in PBMC and CSF. This strategy shows a promising backbone for future schemas of combination IT.	Exclude in full text screen	Yes	0					Yes, the publication meets the criteria because it involves a clinical trial in which human patients with newly diagnosed Diffuse Intrinsic Pontine Glioma (DIPG) were used to evaluate the feasibility, safety, and immune response generated with the administration of autologous dendritic cells pulsed with allogenic tumor cell-lines lysate as immunotherapy. The study used human subjects as the primary research subjects.	Yes. This publication meets the criteria as it involves patients with newly diagnosed DIPG (a type of glioma) who received autologous dendritic cell vaccines, indicating involvement of glioma patients.	Yes, the publication meets the criteria as it explicitly mentions the use of autologous dendritic cell vaccination as an immunotherapy for patients with diffuse intrinsic pontine glioma.	Yes, this publication meets the criteria as it reports on a phase Ib immunotherapy clinical trial that involves the use of dendritic cells for disease control. The publication reports on original research with nine patients and includes immunological studies of antitumor response.	1. Yes 2. Yes 3. Yes 4. Yes 5. Yes {'answer of action 1': 'Yes', 'answer of action 2': 'Yes', 'answer of action 3': 'Yes', 'answer of action 4': 'Yes', 'answer of action 5': 'Yes'}	Yes. Reasons: (1) The study involves human subjects as it mentions the enrollment of nine patients with newly diagnosed DIPG. (2) The study involves patients with glioma as it specifically mentions patients with newly diagnosed Diffuse Intrinsic Pontine Glioma (DIPG). (3) The title and abstract explicitly mention the use of autologous dendritic cells (ADCs) pulsed with an allogeneic tumors cell-lines lysate in the treatment of patients with newly diagnosed DIPG. This falls under the category of dendritic cell vaccination. (4) The study is original research as it describes a phase Ib immunotherapy (IT) clinical trial and presents preliminary results.	{ "answer of action 1": "Yes", "answer of action 2": "Yes", "answer of action 3": "Yes" }	Yes									Y	Y	Y	Y	Yes	Yes	Yes	Yes	Yes	Yes
27170523	4537	2016	2016-05-13	10.1002/ijc.30182	Association of WT1 IgG antibody against WT1 peptide with prolonged survival in glioblastoma multiforme patients vaccinated with WT1 peptide	Title: Association of WT1 IgG antibody against WT1 peptide with prolonged survival in glioblastoma multiforme patients vaccinated with WT1 peptide. Abstract: We previously evaluated Wilms' tumor gene 1 (WT1) peptide vaccination in a large number of patients with leukemia or solid tumors and have reported that HLA-A*24:02 restricted, 9-mer WT1-235 peptide (CYTWNQMNL) vaccine induces cellular immune responses and elicits WT1-235-specific cytotoxic T lymphocytes (CTLs). However, whether this vaccine induces humoral immune responses to produce WT1 antibody remains unknown. Thus, we measured IgG antibody levels against the WT1-235 peptide (WT1-235 IgG antibody) in patients with glioblastoma multiforme (GBM) receiving the WT1 peptide vaccine. The WT1-235 IgG antibody, which was undetectable before vaccination, became detectable in 30 (50.8%) of a total of 59 patients during 3??months of WT1 peptide vaccination. The dominant WT1-235 IgG antibody subclass was Th1-type, IgG1 and IgG3 . WT1-235 IgG antibody production was significantly and positively correlated with both progression-free survival (PFS) and overall survival (OS). Importantly, the combination of WT1-235 IgG antibody production and positive delayed type-hypersensitivity (DTH) to the WT1-235 peptide was a better prognostic marker for long-term OS than either parameter alone. These results suggested that WT1-235 peptide vaccination induces not only WT1-235-specific CTLs as previously described but also WT1-235-specific humoral immune responses associated with antitumor cellular immune response. Our results indicate that the WT1 IgG antibody against the WT1 peptide may be a useful predictive marker, with better predictive performance in combination with DTH to WT1 peptide, and provide a new insight into the antitumor immune response induction in WT1 peptide vaccine-treated patients.	Exclude in full text screen	Yes	0					Yes, the publication meets the criteria as it involves human subjects (patients with glioblastoma multiforme).	Yes. This study involves patients with glioblastoma multiforme, which meets our criteria. The study investigates the efficacy of the WT1 peptide vaccine on patients' immune response and survival rates.	Not sure. The abstract does mention WT1 peptide vaccination, but it doesn't explicitly state whether the study involves treatment of patients with one of the immunotherapies listed in the criteria.	Yes. This publication is original research studying the effects of a specific peptide vaccine on patients with glioblastoma multiforme. The study measured the induction of cellular and humoral immune responses and their correlation with patient survival. It meets the criteria for our search.	1. No 2. Yes 3. Yes 4. Yes 5. No 6. {'answer of action 1': 'No', 'answer of action 2': 'Yes', 'answer of action 3': 'Yes', 'answer of action 4': 'Yes', 'answer of action 5': 'No'}	Yes, the publication meets all the criteria. 1) It studies patients with glioblastoma multiforme (a type of glioma). 2) It involves patients with glioblastoma multiforme. 3) The title and abstract explicitly mention the use of a peptide vaccination. 4) It is original research as it presents results from a study conducted on patients.	{ "answer of action 1": "Yes", "answer of action 2": "Yes", "answer of action 3": "Yes" }	Yes									Y	Y	NS	Y	Yes	No	Yes	Yes	Yes	Yes
22424217	4544	2012	2012-03-20	10.3109/14653249.2012.666633	Peptide-pulsed dendritic cell vaccination targeting interleukin-13 receptor α2 chain in recurrent malignant glioma patients with HLA-A*24/A*02 allele	Title: Peptide-pulsed dendritic cell vaccination targeting interleukin-13 receptor ??2 chain in recurrent malignant glioma patients with HLA-A*24/A*02 allele. Abstract: Dendritic cell (DC)-based vaccination targeting tumor-associated antigens is an attractive approach to overcoming the limitations of current treatments for malignant gliomas (MG). Interleukin-13 receptor ??2 chain (IL-13R??2) is a promising target because of its abundant and specific expression in MG. We conducted a phase I trial of DC vaccination in patients with recurrent MG using two IL-13R??2-derived peptides restricted to HLA-A*0201 and -A*2402. The objective was to evaluate the safety and clinical and immunologic responses. Eight recurrent MG patients were enrolled. DC were generated from peripheral blood and pulsed with HLA-matched peptide; 1 ?? 10(7) DC were administered every 2 weeks for a maximum of six immunizations. The T-cell response in peripheral blood was evaluated by tetramer and ELISPOT assays in HLA-A*2402 patients. All enrolled patients except one completed at least four DC vaccinations. No severe adverse events were observed. A positive T-cell response was detected in two out of three evaluable HLA-A*2402 patients. One patient achieved stable disease for 16 months and another patient showed a dramatic regression for one lesion for 4 months. The regimen was feasible and safe, and the HLA-A*24-restricted peptide exhibited a capacity to induce immune responses. These results warrant further studies to evaluate whether add-on regimens to post-operative chemoradiotherapy delays recurrence in newly diagnosed MG patients.	Exclude in full text screen	Yes	0					Yes, the publication meets the criteria as it involves human participants in a clinical trial for malignant gliomas and evaluates the safety and clinical and immunologic responses to DC vaccination.	Yes. This publication meets our criteria as it involves patients with malignant gliomas and specifically targets the interleukin-13 receptor ??2 chain, which is abundant in malignant gliomas.	Yes, the publication meets the criteria as it involves dendritic cell vaccination targeting a tumor-associated antigen, specifically interleukin-13 receptor ??2 chain, in patients with recurrent malignant glioma. Peptides were used to pulse the dendritic cells, and the study evaluated the safety, clinical, and immunologic responses of the treatment.	Yes. This publication describes a phase I trial of dendritic cell vaccination in patients with malignant glioma using specific peptides to target interleukin-13 receptor ??2 chain. It reports on the safety and immunologic responses of this vaccination approach, and reports on clinical outcomes of patients, making it original research meeting our criteria.	Action 1: Yes, the publication meets the first criteria. Action 2: Yes, the publication meets the second criteria. Action 3: Yes, the title and abstract explicitly mention the study involves peptide-pulsed dendritic cell vaccination. Action 4: Yes, the publication meets the fourth criteria as it is a phase I trial. Action 5: Yes, the publication meets all four criteria. JSON Output: {"answer of action 1": "Yes", "answer of action 2": "Yes", "answer of action 3": "Yes", "answer of action 4": "Yes", "answer of action 5": "Yes"}	Yes, this publication meets all the specified criteria: (1) The study uses human patients with recurrent malignant glioma as primary research subjects. (2) The study involves patients with glioma. (3) The title and abstract explicitly mention the use of dendritic cell vaccination, which is one of the immunotherapies requested. (4) This publication presents the results of a phase I trial, which qualifies as original research.	{ "answer of action 1": "Yes", "answer of action 2": "Yes", "answer of action 3": "Yes" }	Yes									Y	Y	Y	Y	Yes	Yes	Yes	Yes	Yes	Yes
24888813	4602	2014	2014-06-04	10.1200/JCO.2013.54.0526	Antigen-specific immune responses and clinical outcome after vaccination with glioma-associated antigen peptides and polyinosinic-polycytidylic acid stabilized by lysine and carboxymethylcellulose in children with newly diagnosed malignant brainstem and nonbrainstem gliomas	Title: Antigen-specific immune responses and clinical outcome after vaccination with glioma-associated antigen peptides and polyinosinic-polycytidylic acid stabilized by lysine and carboxymethylcellulose in children with newly diagnosed malignant brainstem and nonbrainstem gliomas. Abstract: Diffuse brainstem gliomas (BSGs) and other high-grade gliomas (HGGs) of childhood carry a dismal prognosis despite current treatments, and new therapies are needed. Having identified a series of glioma-associated antigens (GAAs) commonly overexpressed in pediatric gliomas, we initiated a pilot study of subcutaneous vaccinations with GAA epitope peptides in HLA-A2-positive children with newly diagnosed BSG and HGG. GAAs were EphA2, interleukin-13 receptor alpha 2 (IL-13R??2), and survivin, and their peptide epitopes were emulsified in Montanide-ISA-51 and given every 3 weeks with intramuscular polyinosinic-polycytidylic acid stabilized by lysine and carboxymethylcellulose for eight courses, followed by booster vaccinations every 6 weeks. Primary end points were safety and T-cell responses against vaccine-targeted GAA epitopes. Treatment response was evaluated clinically and by magnetic resonance imaging. Twenty-six children were enrolled, 14 with newly diagnosed BSG treated with irradiation and 12 with newly diagnosed BSG or HGG treated with irradiation and concurrent chemotherapy. No dose-limiting non-CNS toxicity was encountered. Five children had symptomatic pseudoprogression, which responded to dexamethasone and was associated with prolonged survival. Only two patients had progressive disease during the first two vaccine courses; 19 had stable disease, two had partial responses, one had a minor response, and two had prolonged disease-free status after surgery. Enzyme-linked immunosorbent spot analysis in 21 children showed positive anti-GAA immune responses in 13: to IL-13R??2 in 10, EphA2 in 11, and survivin in three. GAA peptide vaccination in children with gliomas is generally well tolerated and has preliminary evidence of immunologic and clinical responses. Careful monitoring and management of pseudoprogression is essential.	Exclude in full text screen	Yes	0					Yes. This publication meets the criteria as it involves a study that uses human subjects (children with newly diagnosed malignant brainstem and nonbrainstem gliomas) as the primary research subject.	Yes. This publication meets the criteria as it involves patients with gliomas.	Yes. This publication explicitly mentions peptide vaccination in children with gliomas.	Yes, because it reports an original research study on the safety and efficacy of peptide vaccinations in children with newly diagnosed malignant brainstem and nonbrainstem gliomas. The study included 26 children and evaluated clinical response and T-cell responses against vaccine-targeted GAA epitopes. The study also reported positive anti-GAA immune responses in 13 of the 21 children tested with enzyme-linked immunosorbent spot analysis. Therefore, it meets our criteria for original research study.	1. Yes. 2. Yes. 3. Yes. 4. Yes. 5. Yes. {'answer of action 1': 'Yes', 'answer of action 2': 'Yes', 'answer of action 3': 'Yes', 'answer of action 4': 'Yes', 'answer of action 5': 'Yes'}	Yes, this publication meets all the given criteria. (1) It involves studying human subjects (children with newly diagnosed gliomas). (2) It involves patients with glioma and glioblastoma (newly diagnosed brainstem gliomas and high-grade gliomas). (3) The title and abstract explicitly mention the study involves vaccination with glioma-associated antigen peptides and polyinosinic-polycytidylic acid stabilized by lysine and carboxymethylcellulose in children with gliomas. This qualifies as peptide vaccination and dendritic cell vaccination. (4) It is an original research study involving 26 children enrolled and evaluating safety, T-cell responses, and treatment response.	{"answer of action 1": "Yes", "answer of action 2": "Yes", "answer of action 3": "Yes"}	Yes									Y	Y	Y	Y	Yes	Yes	Yes	Yes	Yes	Yes
11676393	4612	2001	2001-10-26	10.1007/s002620100205	Results of a phase I clinical trial of vaccination of glioma patients with fusions of dendritic and glioma cells	Title: Results of a phase I clinical trial of vaccination of glioma patients with fusions of dendritic and glioma cells. Abstract: Several reports of clinical trials of immunotherapy using dendritic cells have been published to date. In this study, we investigated the safety and clinical response of immunotherapy with fusions of dendritic and glioma cells for the treatment of patients with malignant glioma. Eight patients with malignant glioma, ranging in age from 4 to 63 years old, participated in this study. Dendritic cells were generated from peripheral blood. Cultured autologous glioma cells were established from surgical specimens in each case. Fusion cells of dendritic and glioma cells were prepared with polyethylene glycol, and the fusion efficiency ranged from 9.2 to 35.3% (mean, 21.9%). All patients received the fusion cells every three weeks for a minimum of 3, and a maximum of 7, immunizations. Fusion cells were injected intradermally, close to a cervical lymph node. The percentage of CD16- and CD56-positive cells in peripheral blood lymphocytes slightly increased after immunization in 4 out of 5 cases investigated. Peripheral blood mononuclear cells were incubated with irradiated autologous glioma or U87MG cells and supernatants were harvested. In 6 cases analyzed, the concentration of interferon-gamma in the supernatant increased after immunization. Clinical results showed that there were no serious adverse effects and two partial responses. Although the results of the phase I clinical trial of fusion cells indicated that this treatment safely induced immune responses. we were unable to establish a statistically significant treatment-associated response rate, due to the limited sample population. Therefore, further evaluation of the role of adjuvant cytokines is necessary.	Exclude in full text screen	Yes	0					Yes. This study used human patients with malignant glioma as primary research subjects.	Yes, this publication meets our criteria, since it involves patients with malignant glioma, and a phase I clinical trial of immunotherapy was conducted using dendritic and glioma cell fusions. Eight patients with malignant glioma participated in the study, and the clinical response of immunotherapy was evaluated.	No. While the study involves immunotherapy using dendritic cells, the title and abstract do not explicitly mention any of the listed immunotherapies.	Yes, this publication meets the criteria as it describes a phase I clinical trial and original research with more than five patients.	Action 1: Yes, it involves human subjects as patients with malignant glioma are the primary research subjects. Action 2: Yes, the publication involves patients with malignant glioma. Action 3: Yes, the publication explicitly mentions vaccination of glioma patients with fusions of dendritic and glioma cells. Action 4: Yes, it is original research involving 8 patients. Action 5: Yes, the publication meets all the criteria. JSON output: {'answer of action 1': 'Yes', 'answer of action 2': 'Yes', 'answer of action 3': 'Yes', 'answer of action 4': 'Yes', 'answer of action 5': 'Yes'}	Not sure. The title and abstract mention a phase I clinical trial involving patients with malignant glioma, which meets criteria 1 and 2. However, the abstract does not explicitly mention any of the immunotherapies listed in criteria 3. It mentions the use of dendritic cells, but it doesn't specify whether any specific immunotherapy techniques were used. Additionally, the abstract does not provide information on the number of patients in the study, so it is unclear if it meets criteria 4. Therefore, it is not possible to determine if it meets all the criteria without more information.	{ "answer of action 1": "Yes", "answer of action 2": "Yes", "answer of action 3": "Yes" }	Yes									Y	Y	N	Y	No	Yes	NS	Yes	Yes	Yes
35767439	4640	2022	2022-06-29	10.1056/NEJMoa2202028	Oncolytic DNX-2401 Virus for Pediatric Diffuse Intrinsic Pontine Glioma	Title: Oncolytic DNX-2401 Virus for Pediatric Diffuse Intrinsic Pontine Glioma. Abstract: Pediatric patients with diffuse intrinsic pontine glioma (DIPG) have a poor prognosis, with a median survival of less than 1 year. Oncolytic viral therapy has been evaluated in patients with pediatric gliomas elsewhere in the brain, but data regarding oncolytic viral therapy in patients with DIPG are lacking. We conducted a single-center, dose-escalation study of DNX-2401, an oncolytic adenovirus that selectively replicates in tumor cells, in patients with newly diagnosed DIPG. The patients received a single virus infusion through a catheter placed in the cerebellar peduncle, followed by radiotherapy. The primary objective was to assess the safety and adverse-event profile of DNX-2401. The secondary objectives were to evaluate the effect of DNX-2401 on overall survival and quality of life, to determine the percentage of patients who have an objective response, and to collect tumor-biopsy and peripheral-blood samples for correlative studies of the molecular features of DIPG and antitumor immune responses. A total of 12 patients, 3 to 18 years of age, with newly diagnosed DIPG received 1??10<sup>10</sup> (the first 4 patients) or 5??10<sup>10</sup> (the subsequent 8 patients) viral particles of DNX-2401, and 11 received subsequent radiotherapy. Adverse events among the patients included headache, nausea, vomiting, and fatigue. Hemiparesis and tetraparesis developed in 1 patient each. Over a median follow-up of 17.8 months (range, 5.9 to 33.5), a reduction in tumor size, as assessed on magnetic resonance imaging, was reported in 9 patients, a partial response in 3 patients, and stable disease in 8 patients. The median survival was 17.8 months. Two patients were alive at the time of preparation of the current report, 1 of whom was free of tumor progression at 38 months. Examination of a tumor sample obtained during autopsy from 1 patient and peripheral-blood studies revealed alteration of the tumor microenvironment and T-cell repertoire. Intratumoral infusion of oncolytic virus DNX-2401 followed by radiotherapy in pediatric patients with DIPG resulted in changes in T-cell activity and a reduction in or stabilization of tumor size in some patients but was associated with adverse events. (Funded by the European Research Council under the European Union's Horizon 2020 Research and Innovation Program and others; EudraCT number, 2016-001577-33; ClinicalTrials.gov number, NCT03178032.).	Exclude in full text screen	Yes	0					Yes. This study uses pediatric patients with diffuse intrinsic pontine glioma as the primary research subjects.	Yes, this publication meets the criteria because it involves the study of oncolytic viral therapy in patients with diffuse intrinsic pontine glioma (DIPG), which is a type of glioma.	Yes. This publication explicitly mentions that the study involves treatment of pediatric patients with DNX-2401 oncolytic adenovirus, which is an oncolytic viral therapy. Therefore, it meets our criteria.	Yes. This study meets our criteria as it is an original research study that conducted a single-center, dose-escalation study of DNX-2401, an oncolytic adenovirus that selectively replicates in tumor cells, in patients with newly diagnosed DIPG. The study reports on the primary and secondary objectives, as well as the adverse events observed in the patients. It also includes peripheral-blood studies and examination of a tumor sample obtained during autopsy from 1 patient for correlative studies of the molecular features of DIPG and antitumor immune responses.	1. Yes 2. Yes 3. Yes 4. Yes 5. Yes { "answer of action 1": "Yes", "answer of action 2": "Yes", "answer of action 3": "Yes", "answer of action 4": "Yes", "answer of action 5": "Yes" }	Yes, this publication meets all the criteria. 1. It involves human subjects (pediatric patients with DIPG). 2. It involves patients with glioma (DIPG). 3. The title and abstract mention the study involving treatment with an oncolytic viral therapy (DNX-2401). 4. It is original research, not a review or case report. Therefore, the answer is yes.	{ "answer of action 1": "Yes", "answer of action 2": "Yes", "answer of action 3": "Yes" }	Yes									Y	Y	Y	Y	Yes	Yes	Yes	Yes	Yes	Yes
20921459	4643	2010	2010-10-06	10.1200/JCO.2010.28.6963	Immunologic escape after prolonged progression-free survival with epidermal growth factor receptor variant III peptide vaccination in patients with newly diagnosed glioblastoma	Title: Immunologic escape after prolonged progression-free survival with epidermal growth factor receptor variant III peptide vaccination in patients with newly diagnosed glioblastoma. Abstract: Immunologic targeting of tumor-specific gene mutations may allow precise eradication of neoplastic cells without toxicity. Epidermal growth factor receptor variant III (EGFRvIII) is a constitutively activated and immunogenic mutation not expressed in normal tissues but widely expressed in glioblastoma multiforme (GBM) and other neoplasms. A phase II, multicenter trial was undertaken to assess the immunogenicity of an EGFRvIII-targeted peptide vaccine and to estimate the progression-free survival (PFS) and overall survival (OS) of vaccinated patients with newly diagnosed EGFRvIII-expressing GBM with minimal residual disease. Intradermal vaccinations were given until toxicity or tumor progression was observed. Sample size was calculated to differentiate between PFS rates of 20% and 40% 6 months after vaccination. There were no symptomatic autoimmune reactions. The 6-month PFS rate after vaccination was 67% (95% CI, 40% to 83%) and after diagnosis was 94% (95% CI, 67% to 99%; n = 18). The median OS was 26.0 months (95% CI, 21.0 to 47.7 months). After adjustment for age and Karnofsky performance status, the OS of vaccinated patients was greater than that observed in a control group matched for eligibility criteria, prognostic factors, and temozolomide treatment (hazard ratio, 5.3; P = .0013; n = 17). The development of specific antibody (P = .025) or delayed-type hypersensitivity (P = .03) responses to EGFRvIII had a significant effect on OS. At recurrence, 82% (95% CI, 48% to 97%) of patients had lost EGFRvIII expression (P < .001). EGFRvIII-targeted vaccination in patients with GBM warrants investigation in a phase III, randomized trial.	Exclude in full text screen	Yes	0					Yes, this publication meets the criteria as it involves the study of human subjects with newly diagnosed glioblastoma multiforme who received vaccines to assess the immunogenicity of an EGFRvIII-targeted peptide vaccine and to estimate the progression-free survival (PFS) and overall survival (OS) of vaccinated patients.	Yes. This publication meets the criteria because it involves patients with glioblastoma, which is a type of glioma.	Yes, the study involves Peptide Vaccination.	Yes, it meets the criteria as it is an original research study. The study is a phase II trial of immunotherapy in patients with EGFRvIII expressing GBM. The study reports the results of the trial and presents new findings.	Action 1: Yes, the publication involves human subjects as primary research subjects. Action 2: Yes, the publication involves patients with glioblastoma. Action 3: Yes, the publication explicitly mentions the study involves immunotherapy using an EGFRvIII-targeted peptide vaccine. Action 4: Yes, the publication presents original research. Action 5: Yes, the publication meets all four criteria. { "answer of action 1": "Yes", "answer of action 2": "Yes", "answer of action 3": "Yes", "answer of action 4": "Yes", "answer of action 5": "Yes" }	Yes. This publication meets all the criteria. 1) The study involves human subjects as the primary research subject. 2) The study involves patients with glioblastoma, as mentioned in the abstract. 3) The title and abstract explicitly mention the use of immunotherapies such as peptide vaccination. 4) The study is original research and does not fall into the categories of reviews, protocols, or case reports with less than five patients.	{ "answer of action 1": "Yes", "answer of action 2": "Yes", "answer of action 3": "Yes" }	Yes									Y	Y	Y	Y	Yes	Yes	Yes	Yes	Yes	Yes
25366363	4663	2015	2014-11-05	10.1007/s11060-014-1635-7	Dendritic cell vaccination combined with temozolomide retreatment: results of a phase I trial in patients with recurrent glioblastoma multiforme	Title: Dendritic cell vaccination combined with temozolomide retreatment: results of a phase I trial in patients with recurrent glioblastoma multiforme. Abstract: There is no standard treatment for recurrent glioblastoma multiforme (GBM). Retreatment with temozolomide (TMZ) is one treatment option. We reasoned this could be more effective if combined with a vaccine that preferentially targeted TMZ-resistant cells. To test the feasibility and safety of such an approach, a phase 1 trial was conducted in which patients with GBM tumors relapsing after standard chemoradiotherapy were retreated with TMZ in combination with a vaccine consisting of monocyte-derived dendritic cells (DC) pulsed with autologous tumor cells that had previously been exposed to TMZ in vivo in the course of primary treatment. Of 14 participants, nine patients completed the initial phase of priming vaccinations and two cycles of TMZ, one proved to have radionecrosis, one rapidly progressed, and in three the yield of DC vaccine was insufficient to proceed with treatment. Other than expected toxicities related to TMZ, there were no adverse events attributable to the combined treatment. Two patients had objective radiological responses. Six month progression-free survival was 22 %, similar to retreatment with TMZ alone. Anti-tumor immune responses were assessed in peripheral blood mononuclear cells using interferon-?? ELISpot, with two patients meeting criteria for a vaccine-induced immune response, one of whom remained disease-free for nearly three years. Another patient with an anti-tumor immune response at baseline that was sustained post-vaccination experienced a 12-month period of progression-free survival. In summary, the combined treatment was safe and well-tolerated but feasibility in the recurrent setting was marginal. Evidence of immune responses in a few patients broadly correlated with better clinical outcome.	Exclude in full text screen	Yes	0					Yes, the publication meets our criteria as it involves studies on the use of human subjects for a phase 1 trial of a treatment for recurrent glioblastoma multiforme using dendritic cell vaccination combined with temozolomide retreatment.	Yes, the publication meets the criteria. It involves patients with recurrent glioblastoma multiforme who were retreated with temozolomide in combination with a vaccine consisting of monocyte-derived dendritic cells.	Yes. The abstract explicitly mentions the treatment of patients with dendritic cell vaccination, which falls under our criteria. It also mentions the combination with TMZ, but it's not clear whether the dendritic cell vaccination was targeting any of the markers mentioned in our criteria. Nevertheless, since dendritic cell vaccination is mentioned and the study involves treatment of patients, I would say yes.	Yes, this publication meets our criteria of original research since it is a phase I trial conducted to test the efficacy and safety of a combination treatment for recurrent glioblastoma multiforme.	1. Yes 2. Yes 3. Yes 4. Yes 5. Yes {'answer of action 1': 'Yes', 'answer of action 2': 'Yes', 'answer of action 3': 'Yes', 'answer of action 4': 'Yes', 'answer of action 5': 'Yes'}	No. Reasons: 1. It is not explicitly mentioned whether the study involves human subjects as primary research subjects. 2. Though the abstract mentions patients with recurrent glioblastoma multiforme (GBM), it does not mention other types of glioma such as astrocytoma or oligodendroglioma. 3. While the study involves dendritic cell vaccination, it does not mention any of the other immunotherapies specified. 4. The abstract is from a phase 1 trial, which typically focuses on safety and feasibility rather than presenting original research with significant results.	{ "answer of action 1": "Yes", "answer of action 2": "Yes", "answer of action 3": "Yes" }	No									Y	Y	Y	Y	Yes	Yes	No	Yes	Yes	No
10933931	4681	2000	2000-08-10	10.1006/mthe.2000.0030	Phase I study of adenoviral delivery of the HSV-tk gene and ganciclovir administration in patients with current malignant brain tumors	Title: Phase I study of adenoviral delivery of the HSV-tk gene and ganciclovir administration in patients with current malignant brain tumors. Abstract: Between December 1996 and September 1998, 13 patients with advanced recurrent malignant brain tumors (9 with glioblastoma multiforme, 1 with gliosarcoma, and 3 with anaplastic astrocytoma) were treated with a single intratumoral injection of 2 x 10(9), 2 x 10(10), 2 x 10(11), or 2 x 10(12) vector particles (VP) of a replication-defective adenoviral vector bearing the herpes simplex virus thymidine kinase gene driven by the Rous sarcoma virus promoter (Adv.RSVtk), followed by ganciclovir (GCV) treatment. The VP to infectious unit ratio was 20:1. Our primary objective was to determine the safety of this treatment. Injection of Adv.RSVtk in doses <==2 x 10(11) VP, followed by GCV, was safely tolerated. Patients treated with the highest dose, 2 x 10(12) VP, exhibited central nervous system toxicity with confusion, hyponatremia, and seizures. One patient is living and stable 29.2 months after treatment. Two patients survived >25 months before succumbing to tumor progression. Ten patients died within 10 months of treatment, 9 from tumor progression and 1 with sepsis and endocarditis. Neuropathologic examination of postmortem tissue demonstrated cavitation at the injection site, intratumoral foci of coagulative necrosis, and variable infiltration of the residual tumor with macrophages and lymphocytes.	Exclude in full text screen	Yes	0					Yes. This publication meets our criteria as it involves a study with human subjects in the context of treating malignant brain tumors.	Yes, this study meets our criteria as it involves patients with glioblastoma multiforme and anaplastic astrocytoma.	Not sure. The title and abstract do not explicitly mention the use of any of the listed immunotherapies, but the delivery of a gene via adenoviral vector could potentially fall under the category of oncolytic viral vector therapy. However, more information is needed regarding the nature of the gene and its intended therapeutic effect.	Yes. This study meets our criteria as it reports original research on the treatment of recurrent malignant brain tumors. The study protocol involved the injection of adenoviral vector to deliver a gene followed by ganciclovir, and the safety and efficacy of this treatment were evaluated. The number of patients was not smaller than five, and results of the study are provided.	1. No - The publication involves human subjects, but it is not the primary research subject. 2. Yes - The publication involves patients with glioblastoma multiforme, gliosarcoma, and anaplastic astrocytoma. 3. No - The title and abstract do not explicitly mention any of the mentioned immunotherapies. 4. Yes - The publication is an original research study. 5. No. 6. { "answer of action 1": "No", "answer of action 2": "Yes", "answer of action 3": "No", "answer of action 4": "Yes", "answer of action 5": "No" }	Yes. This publication meets all the criteria. (1) The study involves human subjects as it mentions patients with glioblastoma multiforme, gliosarcoma, and anaplastic astrocytoma. (2) The study explicitly involves patients with glioma, glioblastoma, and astrocytoma. (3) The title and abstract explicitly mention the treatment of patients with adenoviral delivery of the HSV-tk gene and ganciclovir administration, which falls under gene therapy. (4) The publication presents original research on a Phase I study, involving 13 patients, which meets the requirement for original research.	{ "answer of action 1": "Yes", "answer of action 2": "Yes", "answer of action 3": "Yes" }	Yes									Y	Y	NS	Y	Yes	No	Yes	Yes	Yes	Yes
31728884	4696	2020	2019-11-16	10.1007/s11060-019-03336-3	Treatment-induced lesions in newly diagnosed glioblastoma patients undergoing chemoradiotherapy and heat-shock protein vaccine therapy	Title: Treatment-induced lesions in newly diagnosed glioblastoma patients undergoing chemoradiotherapy and heat-shock protein vaccine therapy. Abstract: Treatment-induced lesions represent a great challenge in neuro-oncology. The aims of this study were (i) to characterize treatment induced lesions in glioblastoma patients treated with chemoradiotherapy and heat-shock protein (HSP) vaccine and (ii) to evaluate the diagnostic accuracy of diffusion weighted imaging for differentiation between treatment-induced lesions and tumor progression. Twenty-seven patients with newly diagnosed glioblastoma treated with HSP vaccine and chemoradiotherapy were included. Serial magnetic resonance imaging evaluation was performed to detect treatment-induced lesions and assess their growth. Quantitative analysis of the apparent diffusion coefficient (ADC) was performed to discriminate treatment-induced lesions from tumor progression. Mann-Whitney U-test and receiver operating characteristic (ROC) curves were used for analysis. Thirty-three percent of patients developed treatment-induced lesions. Five treatment-related lesions appeared between end of radiotherapy and the first vaccine administration; 4 lesions within the first 4??months from vaccine initiation and 1 at 3.5??years. Three patients with pathology proven treatment-induced lesions showed a biphasic growth pattern progressed shortly after. ADC ratio between the peripheral enhancing rim and central necrosis showed an accuracy of 0.84 (95% CI 0.63-1) for differentiation between progression and treatment-induced lesions. Our findings do not support the iRANO recommendation of a 6-month time window in which progressive disease should not be declared after immunotherapy initiation. A biphasic growth??pattern of pathologically proven treatment-induced lesions??was associated with a dismal prognosis. The presence of lower ADC values in the central necrotic portion of the lesions compared to the enhancing rim shows high specificity for detection of treatment-induced lesions.	Exclude in full text screen	Yes	0					Yes, this study meets our criteria as it involves human patients with newly diagnosed glioblastoma as primary research subjects.	Yes. This publication meets the criteria as it studies patients with glioblastoma and involves treatments for the disease. It provides insights into the challenge of treatment-induced lesions and their differentiation from tumor progression, which is relevant to patient care.	Not sure. The abstract mentions a heat-shock protein vaccine therapy and chemoradiotherapy, but does not explicitly state whether the study involves treatment of patients with any of the specified immunotherapies. Additional information on the type and mechanism of action of the HSP vaccine is necessary to make a determination.	Yes, this publication meets the criteria of original research as it presents the findings of a study. The study is not a review, protocol, or case report with less than five patients.	1. Yes, human subjects were studied. 2. Yes, patients with glioblastoma were involved. 3. Yes, the study involves the treatment of patients with heat-shock protein (HSP) vaccine therapy. 4. Yes, this is an original research involving more than 5 patients. 5. Yes, it meets all the criteria. 6. {"answer of action 1": "Yes", "answer of action 2": "Yes", "answer of action 3": "Yes", "answer of action 4": "Yes", "answer of action 5": "Yes"}	Yes. This publication meets all the criteria mentioned. 1) It involves human subjects as the study participants are glioblastoma patients. 2) It involves patients with glioblastoma. 3) The title and abstract explicitly mention the use of heat-shock protein (HSP) vaccine therapy as an immunotherapy. 4) It is an original research study.	{'answer of action 1': 'Yes', 'answer of action 2': 'Yes', 'answer of action 3': 'Yes'}	Yes									Y	Y	NS	Y	Yes	Yes	Yes	Yes	Yes	Yes
28319448	4734	2017	2017-03-21	10.1089/humc.2017.002	Rationale and Design of a Phase 1 Clinical Trial to Evaluate HSV G207 Alone or with a Single Radiation Dose in Children with Progressive or Recurrent Malignant Supratentorial Brain Tumors	Title: Rationale and Design of a Phase 1 Clinical Trial to Evaluate HSV G207 Alone or with a Single Radiation Dose in Children with Progressive or Recurrent Malignant Supratentorial Brain Tumors. Abstract: Primary central nervous system tumors are the most common solid neoplasm of childhood and the leading cause of cancer-related death in pediatric patients. Survival rates for children with malignant supratentorial brain tumors are poor despite aggressive treatment with combinations of surgery, radiation, and chemotherapy, and survivors often suffer from damaging lifelong sequelae from current therapies. Novel innovative treatments are greatly needed. One promising new approach is the use of a genetically engineered, conditionally replicating herpes simplex virus (HSV) that has shown tumor-specific tropism and potential efficacy in the treatment of malignant brain tumors. G207 is a genetically engineered HSV-1 lacking genes essential for replication in normal brain cells. Safety has been established in preclinical investigations involving intracranial inoculation in the highly HSV-sensitive owl monkey (Aotus nancymai), and in three adult phase 1 trials in recurrent/progressive high-grade gliomas. No dose-limiting toxicities were seen in the adult studies and a maximum tolerated dose was not reached. Approximately half of the 35 treated adults had radiographic or neuropathologic evidence of response at a minimum of one time point. Preclinical studies in pediatric brain tumor models indicate that a variety of pediatric tumor types are highly sensitive to killing by G207. This clinical protocol outlines a first in human children study of intratumoral inoculation of an oncolytic virus via catheters placed directly into recurrent or progressive supratentorial malignant tumors.	Exclude in full text screen	Yes	0					Yes, this publication meets the criteria because it outlines the design of a Phase 1 clinical trial involving human children as primary research subjects. It aims to evaluate the safety and efficacy of HSV G207 alone or with a single radiation dose in children with progressive or recurrent malignant supratentorial brain tumors. The abstract clearly states the involvement of human children as the primary research subjects in the clinical trial.	Yes, the publication meets our criteria as it involves patients with malignant supratentorial brain tumors, which could include glioma, glioblastoma, astrocytoma, oligodendroglioma.	Yes. This publication mentions the treatment of pediatric patients with oncolytic viral vector therapy using a genetically engineered herpes simplex virus (HSV) to treat malignant brain tumors.	Yes. This publication describes the rationale and design of a Phase 1 clinical trial, which involves original research. The publication provides evidence of safety and efficacy based on previous adult studies, and outlines a clinical protocol for a first-in-human trial in children with malignant brain tumors.	1. Yes. 2. Yes. 3. Yes. 4. Yes. 5. Yes. {'answer of action 1': 'Yes', 'answer of action 2': 'Yes', 'answer of action 3': 'Yes', 'answer of action 4': 'Yes', 'answer of action 5': 'Yes'}	Yes, this publication meets all the criteria. 1) The study uses humans as primary research subjects (children with malignant supratentorial brain tumors). 2) The study involves patients with glioma, as mentioned in the abstract. 3) The title and abstract explicitly mention the use of an oncolytic viral vector therapy (G207) for the treatment of malignant brain tumors. 4) The publication describes the rationale and design of a Phase 1 clinical trial, which indicates it is original research.	{ "answer of action 1": "Yes", "answer of action 2": "Yes", "answer of action 3": "Yes" }	Yes									Y	Y	Y	Y	Yes	Yes	Yes	Yes	Yes	Yes
23802079	4739	2013	2013-06-27	10.4161/onci.23401	The natural killer cell response and tumor debulking are associated with prolonged survival in recurrent glioblastoma patients receiving dendritic cells loaded with autologous tumor lysates	Title: The natural killer cell response and tumor debulking are associated with prolonged survival in recurrent glioblastoma patients receiving dendritic cells loaded with autologous tumor lysates. Abstract: Recurrent glioblastomas (GBs) are highly aggressive tumors associated with a 6-8 mo survival rate. In this study, we evaluated the possible benefits of an immunotherapeutic strategy based on mature dendritic cells (DCs) loaded with autologous tumor-cell lysates in 15 patients affected by recurrent GB. The median progression-free survival (PFS) of this patient cohort was 4.4 mo, and the median overall survival (OS) was 8.0 mo. Patients with small tumors at the time of the first vaccination (< 20 cm<sup>3</sup>; n = 8) had significantly longer PFS and OS than the other patients (6.0 vs. 3.0 mo, p = 0.01; and 16.5 vs. 7.0 mo, p = 0.003, respectively). CD8<sup>+</sup> T cells, CD56<sup>+</sup> natural killer (NK) cells and other immune parameters, such as the levels of transforming growth factor ??, vascular endothelial growth factor, interleukin-12 and interferon ?? (IFN??), were measured in the peripheral blood and serum of patients before and after immunization, which enabled us to obtain a vaccination/baseline ratio (V/B ratio). An increased V/B ratio for NK cells, but not CD8<sup>+</sup> T cells, was significantly associated with prolonged PFS and OS. Patients exhibiting NK-cell responses were characterized by high levels of circulating IFN?? and E4BP4, an NK-cell transcription factor. Furthermore, the NK cell V/B ratio was inversely correlated with the TGF??2 and VEGF V/B ratios. These results suggest that tumor-loaded DCs may increase the survival rate of patients with recurrent GB after effective tumor debulking, and emphasize the role of the NK-cell response in this therapeutic setting.	Exclude in full text screen	Yes	0					Yes, this publication meets our criteria as it uses human subjects (patients with recurrent glioblastomas) as the primary research subjects. The study investigates the possible benefits of an immunotherapeutic strategy based on mature dendritic cells (DCs) loaded with autologous tumor-cell lysates in 15 patients affected by recurrent GB, and immune parameters such as the levels of CD8+ T cells, CD56+ natural killer (NK) cells, and other immune markers were measured in the peripheral blood and serum before and after immunization.	Yes, this publication meets the criteria as it involves patients with recurrent glioblastoma receiving immunotherapy with autologous tumor-cell lysates. The study evaluates immune parameters such as CD8+ T cells, natural killer (NK) cells, and cytokine levels in the peripheral blood before and after immunization. The study also emphasizes the role of the NK-cell response in the therapeutic setting.	Yes. The title and abstract mention that the study involves treatment of patients with dendritic cell vaccination.	Yes, this publication meets the criteria as it is an original research study on an immunotherapeutic strategy for recurrent glioblastoma. The study involves 15 patients, which meets the requirement for a minimum number of patients.	1. Yes, the publication involves human as primary research subjects. 2. Yes, the publication involves patients with recurrent glioblastoma. 3. Yes, the publication explicitly mentions the use of dendritic cell vaccination. 4. Yes, the publication is original research. 5. Yes, the publication meets all four criteria. 6. {"answer of action 1": "Yes", "answer of action 2": "Yes", "answer of action 3": "Yes", "answer of action 4": "Yes", "answer of action 5": "Yes"}.	Yes. This publication meets all the criteria. 1) It involves human subjects as the primary research subjects. 2) It involves patients with glioblastoma. 3) The title and abstract explicitly mention the use of dendritic cells loaded with autologous tumor lysates as an immunotherapeutic strategy. 4) It is an original research study.	{ "answer of action 1": "Yes", "answer of action 2": "Yes", "answer of action 3": "Yes" }	Yes									Y	Y	Y	Y	Yes	Yes	Yes	Yes	Yes	Yes
31755915	4748	2020	2019-11-23	10.1093/neuonc/noz185	Window-of-opportunity clinical trial of pembrolizumab in patients with recurrent glioblastoma reveals predominance of immune-suppressive macrophages	Title: Window-of-opportunity clinical trial of pembrolizumab in patients with recurrent glioblastoma reveals predominance of immune-suppressive macrophages. Abstract: We sought to ascertain the immune effector function of pembrolizumab within the glioblastoma (GBM) microenvironment during the therapeutic window. In an open-label, single-center, single-arm phase II "window-of-opportunity" trial in 15 patients with recurrent (operable) GBM receiving up to 2 pembrolizumab doses before surgery and every 3 weeks afterward until disease progression or unacceptable toxicities occurred, immune responses were evaluated within the tumor. No treatment-related deaths occurred. Overall median follow-up time was 50 months. Of 14 patients monitored, 10 had progressive disease, 3 had a partial response, and 1 had stable disease. Median progression-free survival (PFS) was 4.5 months (95% CI: 2.27, 6.83), and the 6-month PFS rate was 40%. Median overall survival (OS) was 20 months, with an estimated 1-year OS rate of 63%. GBM patients' recurrent tumors contained few T cells that demonstrated a paucity of immune activation markers, but the tumor microenvironment was markedly enriched for CD68+ macrophages. Immune analyses indicated that pembrolizumab anti-programmed cell death 1 (PD-1) monotherapy alone can't induce effector immunologic response in most GBM patients, probably owing to a scarcity of T cells within the tumor microenvironment and a CD68+ macrophage preponderance.	Exclude in full text screen	Yes	0					Yes, the publication meets our criteria as it involves human subjects.	Yes. This publication involves patients with recurrent glioblastoma and evaluates the effects of pembrolizumab on immune responses within the tumor. The study meets the criteria as it includes patients with glioblastoma.	Yes. The title and abstract mention pembrolizumab in the treatment of patients with recurrent glioblastoma.	Yes, this publication meets the criteria as it is original research in the form of a phase II "window-of-opportunity" trial with 15 patients with recurrent glioblastoma. The study evaluated immune responses within the tumor during pembrolizumab treatment. It includes data on progression-free survival, overall survival, and the characterization of the tumor microenvironment. The study aims to evaluate the immune effector function of pembrolizumab in this population.	1. Yes 2. Yes 3. Yes 4. Yes 5. Yes 6. {"answer of action 1": "Yes", "answer of action 2": "Yes", "answer of action 3": "Yes", "answer of action 4": "Yes", "answer of action 5": "Yes"}	Yes. This publication meets all the criteria. 1) The study involves human subjects (patients with recurrent GBM). 2) The study involves patients with glioblastoma, as mentioned in the title and abstract. 3) The study explicitly mentions the use of pembrolizumab (an immune checkpoint inhibitor) as the immunotherapy. 4) The publication is a phase II clinical trial, which is considered original research. Therefore, this publication meets all the criteria mentioned.	{ "answer of action 1": "Yes", "answer of action 2": "Yes", "answer of action 3": "Yes" }	Yes									Y	Y	Y	Y	Yes	Yes	Yes	Yes	Yes	Yes
35377001	4752	2022	2022-04-04	10.1007/s00262-022-03184-7	Evaluation of the efficacy and safety of TAS0313 in adults with recurrent glioblastoma	Title: Evaluation of the efficacy and safety of TAS0313 in adults with recurrent glioblastoma. Abstract: TAS0313 is a multi-epitope long peptide vaccine targeting several cancer-associated antigens highly expressed in multiple cancer types, including glioblastoma (GBM). This cohort of a Phase 2 part evaluated the efficacy and safety of TAS0313 in patients with GBM. TAS0313 (27??mg) was administered subcutaneously on Days 1, 8 and 15 of Cycles 1 and 2, and Day 1 of subsequent cycles in 21-day cycles. The primary endpoint was the objective response rate (ORR). The secondary endpoints were the disease control rate, progression-free survival (PFS) and 6- and 12-month progression-free survival rates (PFR) and safety. Immunological response was assessed as an exploratory endpoint. The best overall response was partial response in 1 patient, and the ORR (95% CI) was 11.1% (0.3-48.2%) in the per-protocol set (n?€?=?€?9). A further 3 patients achieved stable disease, for a disease control rate (95% CI) of 44.4% (13.7-78.8%). Median (95% CI) PFS was 1.7 (1.3-NE) months and 6- and 12-month PFRs (95% CI) were 22.2% (3.4-51.3%) each. Common (????€?20% incidence) treatment-related adverse events (AEs) were injection site reactions (n?€?=?€?8, 80.0%), followed by pyrexia (n?€?=?€?7, 70.0%), and malaise, injection site erythema and injection site pruritus (n?€?=?€?2, 20.0% each). There were no grade 4 or 5 treatment-related AEs. No deaths occurred during the study. In some patients, TAS0313 treatment was confirmed to increase cytotoxic T lymphocyte and immunoglobulin G levels compared with baseline. TAS0313, a multi-epitope long peptide vaccine, demonstrated promising efficacy and acceptable safety in patients with recurrent GBM. JapicCTI-183824 (Date of registration: Jan 11, 2018).	Included after full text screen	Yes	0					Yes. This publication meets the criteria as it reports a clinical trial that involved human subjects (adults with recurrent glioblastoma) as primary research subjects.	Yes. This publication meets our criteria as it involves patients with recurrent glioblastoma and reports the efficacy and safety of a treatment.	Yes. The study mentions the use of a Peptide Vaccination (TAS0313) in patients with recurrent glioblastoma.	Yes, this publication meets the criteria. It describes a Phase 2 cohort study that evaluated the efficacy and safety of TAS0313 in patients with GBM. The study reports original research on the effects of the vaccine, and has more than five patients enrolled in the study.	1. Yes, it meets the first criteria as it involves human subjects. 2. Yes, it meets the second criteria as it involves patients with glioblastoma. 3. Yes, it meets the third criteria as it involves Peptide Vaccination. 4. Yes, it meets the fourth criteria as it is an original research study with a Phase 2 trial. 5. Yes, it meets all four criteria. 6. {"answer of action 1": "Yes", "answer of action 2": "Yes", "answer of action 3": "Yes", "answer of action 4": "Yes", "answer of action 5": "Yes"}	Yes. This publication meets all the criteria. - It involves human subjects (patients with recurrent glioblastoma). - It mentions the use of a specific immunotherapy, TAS0313, which is a multi-epitope long peptide vaccine. - It is an original research study (Phase 2) involving more than 5 patients. - It focuses on the treatment of patients with glioblastoma using immunotherapy.	{ "answer of action 1": "Yes", "answer of action 2": "Yes", "answer of action 3": "Yes" }	Yes									Y	Y	Y	Y	Yes	Yes	Yes	Yes	Yes	Yes
35967100	4758	2022	2022-08-15	10.1093/noajnl/vdac089	Phase I trial of adjuvant mature autologous dendritic cell/allogeneic tumor lysate vaccines in combination with temozolomide in newly diagnosed glioblastoma	Title: Phase I trial of adjuvant mature autologous dendritic cell/allogeneic tumor lysate vaccines in combination with temozolomide in newly diagnosed glioblastoma. Abstract: Glioblastoma (GBM) has poor prognosis despite aggressive treatment. Dendritic cell (DC) vaccines are promising, but widespread clinical use has not been achieved, possibly reflecting manufacturing issues of antigen choice and DC potency. We previously optimized vaccine manufacture utilizing allogeneic human GBM tumor cell lysate and potent, mature autologous DCs. Here, we report a phase I study using this optimized DC vaccine in combination with standard therapy. Following surgical resection and radiation with concurrent temozolomide (TMZ), newly diagnosed adult GBM patients received intradermal DC vaccines plus TMZ. Primary endpoints were safety and feasibility. Immune and treatment responses were recorded. Twenty-one patients were enrolled in this study. One progressed between leukapheresis and vaccine manufacture. Twenty patients received treatment per protocol. Vaccine doses (???15) were generated following a single leukapheresis for each patient. No dose-limiting vaccine toxicities were encountered. One patient had symptomatic, histologically proven pseudoprogression. Median progression-free survival was 9.7 months. Median overall survival was 19 months. Overall survival was 25% at 2 years and 10% at 4 years. One patient remains progression-free 5 years after enrollment. Specific CD8 T-cell responses for the tumor-associated antigen gp100 were seen post-vaccination. Patients entered the trial with a leukocyte deficit compared to healthy donors which partly normalized over the course of therapy. This vaccine platform is safe and highly feasible in combination with standard therapy for newly diagnosed patients. Imaging, histological, survival, and immunological data suggest a positive biological response to therapy that warrants further investigation.	Exclude in full text screen	Yes	0					Yes. This publication meets the criteria as it used human subjects (patients diagnosed with glioblastoma) as the primary research subject.	Yes, this publication meets our criteria as it involves patients with glioblastoma and reports a phase I study using dendritic cell vaccination in combination with standard therapy.	Yes. This publication meets our criteria as it explicitly mentions the use of dendritic cell vaccination in combination with standard therapy for the treatment of newly diagnosed glioblastoma patients.	Yes, as it is original research and is not a review, protocol or case report with less than five patients.	1. Yes 2. Yes 3. Yes 4. Yes 5. Yes 6. {'answer of action 1': 'Yes', 'answer of action 2': 'Yes', 'answer of action 3': 'Yes', 'answer of action 4': 'Yes', 'answer of action 5': 'Yes'}	Yes. Reasoning: 1) The study uses human participants as primary research subjects. 2) The study involves patients with glioblastoma. 3) The title and abstract explicitly mention the use of dendritic cell vaccination as a treatment for glioblastoma. 4) The publication is an original research study.	{ "answer of action 1": "Yes", "answer of action 2": "Yes", "answer of action 3": "Yes" }	Yes									Y	Y	Y	Y	Yes	Yes	Yes	Yes	Yes	Yes
23817721	4767	2013	2013-07-03	10.1007/s00262-013-1453-3	Therapeutic vaccination against autologous cancer stem cells with mRNA-transfected dendritic cells in patients with glioblastoma	Title: Therapeutic vaccination against autologous cancer stem cells with mRNA-transfected dendritic cells in patients with glioblastoma. Abstract: The growth and recurrence of several cancers appear to be driven by a population of cancer stem cells (CSCs). Glioblastoma, the most common primary brain tumor, is invariably fatal, with a median survival of approximately 1 year. Although experimental data have suggested the importance of CSCs, few data exist regarding the potential relevance and importance of these cells in a clinical setting. We here present the first seven patients treated with a dendritic cell (DC)-based vaccine targeting CSCs in a solid tumor. Brain tumor biopsies were dissociated into single-cell suspensions, and autologous CSCs were expanded in vitro as tumorspheres. From these, CSC-mRNA was amplified and transfected into monocyte-derived autologous DCs. The DCs were aliquoted to 9-18 vaccines containing 10(7) cells each. These vaccines were injected intradermally at specified intervals after the patients had received a standard 6-week course of post-operative radio-chemotherapy. The study was registered with the ClinicalTrials.gov identifier NCT00846456. Autologous CSC cultures were established from ten out of eleven tumors. High-quality RNA was isolated, and mRNA was amplified in all cases. Seven patients were able to be weaned from corticosteroids to receive DC immunotherapy. An immune response induced by vaccination was identified in all seven patients. No patients developed adverse autoimmune events or other side effects. Compared to matched controls, progression-free survival was 2.9 times longer in vaccinated patients (median 694 vs. 236 days, p = 0.0018, log-rank test). These findings suggest that vaccination against glioblastoma stem cells is safe, well-tolerated, and may prolong progression-free survival.	Exclude in full text screen	Yes	0					Yes. This publication meets the criteria as it involves human subjects as primary research subjects. The study is about testing immunotherapy using mRNA-transfected dendritic cells to target cancer stem cells in patients with glioblastoma.	Yes, this publication meets our criteria. The study involves patients with glioblastoma and discusses the use of a DC-based vaccine targeting CSCs in a solid tumor. Autologous CSC cultures were established from ten out of eleven tumors. Results suggest that the vaccination against glioblastoma stem cells is safe, well-tolerated, and may prolong progression-free survival.	Not sure. Although the abstract mentions the use of a dendritic cell-based vaccine targeting CSCs, it is not explicitly stated that this falls under the immunotherapy criteria mentioned. Additionally, there is no mention of any of the specific immunotherapies listed in the criteria.	Yes, this publication meets the criteria as it presents original research with more than 5 patients.	1. Yes, the publication uses humans as primary research subjects. 2. Yes, the publication involves patients with glioblastoma. 3. Yes, the publication explicitly mentions that the study involves dendritic cell vaccination. 4. Yes, the publication is original research. 5. Yes, the publication meets all the criteria. 6. { 'answer of action 1': 'Yes', 'answer of action 2': 'Yes', 'answer of action 3': 'Yes', 'answer of action 4': 'Yes', 'answer of action 5': 'Yes' }	Yes. This publication meets all the criteria. It involves human subjects with glioblastoma, mentions dendritic cell vaccination as part of the treatment, and presents original research with seven patients.	{ "answer of action 1": "Yes", "answer of action 2": "Yes", "answer of action 3": "Yes" }	Yes									Y	Y	NS	Y	Yes	Yes	Yes	Yes	Yes	Yes
28411277	4778	2017	2017-04-16	10.1158/1078-0432.CCR-16-2057	Long-term Survival in Glioblastoma with Cytomegalovirus pp65-Targeted Vaccination	Title: Long-term Survival in Glioblastoma with Cytomegalovirus pp65-Targeted Vaccination. Abstract: <b>Purpose:</b> Patients with glioblastoma have less than 15-month median survival despite surgical resection, high-dose radiation, and chemotherapy with temozolomide. We previously demonstrated that targeting cytomegalovirus pp65 using dendritic cells (DC) can extend survival and, in a separate study, that dose-intensified temozolomide (DI-TMZ) and adjuvant granulocyte macrophage colony-stimulating factor (GM-CSF) potentiate tumor-specific immune responses in patients with glioblastoma. Here, we evaluated pp65-specific cellular responses following DI-TMZ with pp65-DCs and determined the effects on long-term progression-free survival (PFS) and overall survival (OS).<b>Experimental Design:</b> Following standard-of-care, 11 patients with newly diagnosed glioblastoma received DI-TMZ (100 mg/m<sup>2</sup>/d ?? 21 days per cycle) with at least three vaccines of pp65 lysosome-associated membrane glycoprotein mRNA-pulsed DCs admixed with GM-CSF on day 23 ?? 1 of each cycle. Thereafter, monthly DI-TMZ cycles and pp65-DCs were continued if patients had not progressed.<b>Results:</b> Following DI-TMZ cycle 1 and three doses of pp65-DCs, pp65 cellular responses significantly increased. After DI-TMZ, both the proportion and proliferation of regulatory T cells (Tregs) increased and remained elevated with serial DI-TMZ cycles. Median PFS and OS were 25.3 months [95% confidence interval (CI), 11.0-???] and 41.1 months (95% CI, 21.6-???), exceeding survival using recursive partitioning analysis and matched historical controls. Four patients remained progression-free at 59 to 64 months from diagnosis. No known prognostic factors [age, Karnofsky performance status (KPS), <i>IDH-1/2</i> mutation, and <i>MGMT</i> promoter methylation] predicted more favorable outcomes for the patients in this cohort.<b>Conclusions:</b> Despite increased Treg proportions following DI-TMZ, patients receiving pp65-DCs showed long-term PFS and OS, confirming prior studies targeting cytomegalovirus in glioblastoma. <i>Clin Cancer Res; 23(8); 1898-909. ??2017 AACR</i>.	Exclude in full text screen	Yes	0					Yes, the study uses human as primary research subject.	Yes. This publication meets our criteria because it involves patients with glioblastoma, as indicated in the title and abstract.	Yes, this publication meets the criteria. The study involves treatment of patients with peptide vaccination and dendritic cell vaccination targeting cytomegalovirus pp65 in glioblastoma.	Yes. This publication presents original research on the use of cytomegalovirus pp65-targeted vaccination to extend survival in patients with glioblastoma. The study evaluated pp65-specific cellular responses following dose-intensified temozolomide with pp65 lysosome-associated membrane glycoprotein mRNA-pulsed dendritic cells admixed with GM-CSF. The researchers determined the effects on long-term progression-free survival and overall survival. They also evaluated the effects of regulatory T cells on survival. The study concludes that patients receiving pp65-DCs showed long-term PFS and OS, confirming prior studies targeting cytomegalovirus in glioblastoma. The publication meets the criteria of original research.	1. Yes 2. Yes 3. Yes 4. Yes 5. Yes 6. {'answer of action 1': 'Yes', 'answer of action 2': 'Yes', 'answer of action 3': 'Yes', 'answer of action 4': 'Yes', 'answer of action 5': 'Yes'}	Yes. This publication meets all the criteria you mentioned. (1) It involves human patients with glioblastoma. (2) It explicitly mentions that the study involves treatment with dendritic cell vaccination. (3) It is an original research study. (4) The abstract does not provide information about the number of patients, so it is uncertain if it meets the criteria of having at least five patients.	{ "answer of action 1": "Yes", "answer of action 2": "Yes", "answer of action 3": "Yes" }	Yes									Y	Y	Y	Y	Yes	Yes	Yes	Yes	Yes	Yes
34836966	4801	2021	2021-11-27	10.1038/s41467-021-26940-2	Neoadjuvant PD-1 blockade induces T cell and cDC1 activation but fails to overcome the immunosuppressive tumor associated macrophages in recurrent glioblastoma	Title: Neoadjuvant PD-1 blockade induces T cell and cDC1 activation but fails to overcome the immunosuppressive tumor associated macrophages in recurrent glioblastoma. Abstract: Primary brain tumors, such as glioblastoma (GBM), are remarkably resistant to immunotherapy, even though pre-clinical models suggest effectiveness. To understand this better in patients, here we take advantage of our recent neoadjuvant treatment paradigm to map the infiltrating immune cell landscape of GBM and how this is altered following PD-1 checkpoint blockade using high dimensional proteomics, single cell transcriptomics, and quantitative multiplex immunofluorescence. Neoadjuvant PD-1 blockade increases T cell infiltration and the proportion of a progenitor exhausted population of T cells found within the tumor. We identify an early activated and clonally expanded CD8+ T cell cluster whose TCR overlaps with a CD8+ PBMC population. Distinct changes are also observed in conventional type 1 dendritic cells that may facilitate T cell recruitment. Macrophages and monocytes still constitute the majority of infiltrating immune cells, even after anti-PD-1 therapy. Interferon-mediated changes in the myeloid population are consistently observed following PD-1 blockade; these also mediate an increase in chemotactic factors that recruit T cells. However, sustained high expression of T-cell-suppressive checkpoints in these myeloid cells continue to prevent the optimal activation of the tumor infiltrating T cells. Therefore, future immunotherapeutic strategies may need to incorporate the targeting of these cells for clinical benefit.	Exclude in full text screen	Yes	0					Yes. This publication meets our criteria as it involves the study of immune cells in patients with glioblastoma as the primary research subject.	Yes. The publication involves patients with glioblastoma and discusses how neoadjuvant PD-1 blockade affects the tumor microenvironment.	Yes, this publication meets the criteria as it explicitly mentions neoadjuvant PD-1 checkpoint blockade in the treatment of recurrent glioblastoma involving T cell infiltration, conventional type 1 dendritic cells recruitment, and interferon-mediated changes in the myeloid population. It also mentions the need for future immunotherapeutic strategies that incorporate the targeting of T-cell-suppressive checkpoints in myeloid cells for clinical benefit.	Yes. This publication is original research and presents findings from a study on glioblastoma and the effects of neoadjuvant PD-1 checkpoint blockade on the immune cell landscape, using various techniques such as proteomics and immunofluorescence to analyze changes in T cell infiltration, dendritic cells, and myeloid cells. The study provides insights on the limitations of current immunotherapy approaches in treating glioblastoma.	1. Yes. 2. Yes. 3. Yes. 4. Yes. 5. Yes. 6. {"answer of action 1": "Yes", "answer of action 2": "Yes", "answer of action 3": "Yes", "answer of action 4": "Yes", "answer of action 5": "Yes"}	Yes, this publication meets all the criteria. 1) The publication states that the study involves human patients with glioblastoma, which are primary brain tumors. 2) The title and abstract mention that the study involves treatment of patients with PD-1 checkpoint blockade, which is an immune checkpoint inhibitor. 3) The title and abstract also mention the use of high dimensional proteomics, single cell transcriptomics, and quantitative multiplex immunofluorescence to map the infiltrating immune cell landscape of GBM and how it is altered following PD-1 checkpoint blockade. These techniques indicate original research. Therefore, this publication meets all the criteria.	{ "answer of action 1": "Yes", "answer of action 2": "Yes", "answer of action 3": "Yes" }	Yes									Y	Y	Y	Y	Yes	Yes	Yes	Yes	Yes	Yes
36394838	4808	2023	2022-11-17	10.1001/jamaoncol.2022.5370	Association of Autologous Tumor Lysate-Loaded Dendritic Cell Vaccination With Extension of Survival Among Patients With Newly Diagnosed and Recurrent Glioblastoma: A Phase 3 Prospective Externally Controlled Cohort Trial	Title: Association of Autologous Tumor Lysate-Loaded Dendritic Cell Vaccination With Extension of Survival Among Patients With Newly Diagnosed and Recurrent Glioblastoma: A Phase 3 Prospective Externally Controlled Cohort Trial. Abstract: Glioblastoma is the most lethal primary brain cancer. Clinical outcomes for glioblastoma remain poor, and new treatments are needed. To investigate whether adding autologous tumor lysate-loaded dendritic cell vaccine (DCVax-L) to standard of care (SOC) extends survival among patients with glioblastoma. This phase 3, prospective, externally controlled nonrandomized trial compared overall survival (OS) in patients with newly diagnosed glioblastoma (nGBM) and recurrent glioblastoma (rGBM) treated with DCVax-L plus SOC vs contemporaneous matched external control patients treated with SOC. This international, multicenter trial was conducted at 94 sites in 4 countries from August 2007 to November 2015. Data analysis was conducted from October 2020 to September 2021. The active treatment was DCVax-L plus SOC temozolomide. The nGBM external control patients received SOC temozolomide and placebo; the rGBM external controls received approved rGBM therapies. The primary and secondary end points compared overall survival (OS) in nGBM and rGBM, respectively, with contemporaneous matched external control populations from the control groups of other formal randomized clinical trials. A total of 331 patients were enrolled in the trial, with 232 randomized to the DCVax-L group and 99 to the placebo group. Median OS (mOS) for the 232 patients with nGBM receiving DCVax-L was 19.3 (95% CI, 17.5-21.3) months from randomization (22.4 months from surgery) vs 16.5 (95% CI, 16.0-17.5) months from randomization in control patients (HR?€?=?€?0.80; 98% CI, 0.00-0.94; P?€?=?€?.002). Survival at 48 months from randomization was 15.7% vs 9.9%, and at 60 months, it was 13.0% vs 5.7%. For 64 patients with rGBM receiving DCVax-L, mOS was 13.2 (95% CI, 9.7-16.8) months from relapse vs 7.8 (95% CI, 7.2-8.2) months among control patients (HR, 0.58; 98% CI, 0.00-0.76; P?€?<?€?.001). Survival at 24 and 30 months after recurrence was 20.7% vs 9.6% and 11.1% vs 5.1%, respectively. Survival was improved in patients with nGBM with methylated MGMT receiving DCVax-L compared with external control patients (HR, 0.74; 98% CI, 0.55-1.00; P?€?=?€?.03). In this study, adding DCVax-L to SOC resulted in clinically meaningful and statistically significant extension of survival for patients with both nGBM and rGBM compared with contemporaneous, matched external controls who received SOC alone. ClinicalTrials.gov Identifier: NCT00045968.	Exclude in full text screen	Yes	0					Yes, this publication meets the criteria as it reports on a phase 3 trial that investigated the effect of adding autologous tumor lysate-loaded dendritic cell vaccine to standard of care in patients with glioblastoma. The study used human participants as primary research subjects.	Yes, this publication meets our criteria because it involves patients with glioblastoma.	Yes. This publication explicitly mentions that the study involves treatment of patients with dendritic cell vaccination.	Yes, this publication meets our criteria as it presents original research in the form of a phase 3 clinical trial that investigates the effectiveness of a novel treatment for patients with glioblastoma. The study involved a large number of patients and compared the outcomes of the treatment with that of a placebo group and external control groups, making it reliable and informative.	1. Yes 2. Yes 3. Yes 4. Yes 5. Yes {'answer of action 1': 'Yes', 'answer of action 2': 'Yes', 'answer of action 3': 'Yes', 'answer of action 4': 'Yes', 'answer of action 5': 'Yes'}	Yes, this publication meets all the criteria. 1) The study uses humans as primary research subjects. 2) The study involves patients with glioblastoma, both newly diagnosed and recurrent. 3) The title and abstract explicitly mention the use of autologous tumor lysate-loaded dendritic cell vaccine (DCVax-L) as an immunotherapy treatment. 4) The study is a phase 3 prospective trial and provides original research findings rather than being a review, protocol, or case report with less than five patients.	{ "answer of action 1": "Yes", "answer of action 2": "Yes", "answer of action 3": "Yes" }	Yes									Y	Y	Y	Y	Yes	Yes	Yes	Yes	Yes	Yes
29765561	4838	2018	2018-05-17	10.18632/oncotarget.25131	A pilot study of peptide vaccines for VEGF receptor 1 and 2 in patients with recurrent/progressive high grade glioma	Title: A pilot study of peptide vaccines for VEGF receptor 1 and 2 in patients with recurrent/progressive high grade glioma. Abstract: Early-phase clinical studies of glioma vaccines have shown feasibility and encouraging preliminary clinical activity. A vaccine that targets tumor angiogenesis factors in glioma microenvironment has not been reported. Therefore, we performed a pilot study to evaluate the safety and immunogenicity of a novel vaccination targeting tumor angiogenesis with synthetic peptides for vascular endothelial growth factor (VEGF) receptor epitopes in patients with recurrent/progressive high grade gliomas. Eight patients received intranodal vaccinations weekly at a dose of 2mg/kg bodyweight 8 times. T-lymphocyte responses against VEGF receptor (VEGFR) epitopes were assessed by enzyme linked immunosorbent spot assays. This treatment was well-tolerated in patients. The first four vaccines induced positive immune responses against at least one of the targeted VEGFR epitopes in the peripheral blood mononuclear cells in 87.5% of patients. The median overall survival time in all patients was 15.9 months. Two achieved progression-free status lasting at least 6 months. Two patients with recurrent GBM demonstrated stable disease. Plasma IL-8 level was negatively correlated with overall survival. These data demonstrate the safety and immunogenicity of VEGFR peptide vaccines targeting tumor vasculatures in high grade gliomas.	Exclude in full text screen	Yes	0					Yes. This publication involves human subjects in a clinical trial using a novel vaccination targeting tumor angiogenesis with synthetic peptides for vascular endothelial growth factor (VEGF) receptor epitopes in patients with recurrent/progressive high grade gliomas. The patients' immunological responses to the treatment were assessed, and the study reports on their safety, immunogenicity and efficacy. Therefore, it meets our criteria of studies that use human as primary research subject.	Yes. This publication involves patients with high grade gliomas, which meet our criteria. The study evaluates the safety and immunogenicity of a novel vaccination targeting tumor angiogenesis with synthetic peptides for vascular endothelial growth factor (VEGF) receptor epitopes. Eight patients with high grade gliomas were vaccinated with this treatment and the results showed positive immune responses against targeted VEGFR epitopes in the peripheral blood mononuclear cells in 87.5% of patients. The median overall survival time in all patients was 15.9 months. Two achieved progression-free status lasting at least 6 months. Two patients with recurrent GBM demonstrated stable disease. Plasma IL-8 level was negatively correlated with overall survival.	Yes. The title and abstract mention the study involves peptide vaccination treatment in patients with recurrent/progressive high grade glioma, which meets our criteria.	Yes. This publication presents original research and a pilot study that explores the safety and effectiveness of a novel vaccination targeting tumor angiogenesis with synthetic peptides for vascular endothelial growth factor (VEGF) receptor epitopes in patients with recurrent/progressive high grade gliomas. The study was conducted on eight patients and??T-lymphocyte responses were assessed. The study results suggest that this treatment can induce positive immune responses against targeted VEGFR epitopes in the peripheral blood mononuclear cells and has a positive impact on overall survival time.	1. Yes, the publication involves human subjects. 2. Yes, the publication involves patients with glioma. 3. Yes, the publication mentions the use of peptide vaccination. 4. Yes, the publication is original research. 5. Yes, the publication meets all the criteria. 6. { "answer of action 1": "Yes", "answer of action 2": "Yes", "answer of action 3": "Yes", "answer of action 4": "Yes", "answer of action 5": "Yes" }	Yes. This publication meets all the criteria. (1) It involves human subjects as the primary research subjects. (2) It involves patients with high grade glioma. (3) The title and abstract explicitly mention the study involves treatment with peptide vaccination. (4) It is an original research study.	{ "answer of action 1": "Yes", "answer of action 2": "Yes", "answer of action 3": "Yes" }	Yes									Y	Y	Y	Y	Yes	Yes	Yes	Yes	Yes	Yes
30518425	4840	2018	2018-12-07	10.1186/s40478-018-0621-2	Immunological analysis of phase II glioblastoma dendritic cell vaccine (Audencel) trial: immune system characteristics influence outcome and Audencel up-regulates Th1-related immunovariables	Title: Immunological analysis of phase II glioblastoma dendritic cell vaccine (Audencel) trial: immune system characteristics influence outcome and Audencel up-regulates Th1-related immunovariables. Abstract: Audencel is a dendritic cell (DC)-based cellular cancer immunotherapy against glioblastoma multiforme (GBM). It is characterized by loading of DCs with autologous whole tumor lysate and in vitro maturation via "danger signals". The recent phase II "GBM-Vax" trial showed no clinical efficacy for Audencel as assessed with progression-free and overall survival in all patients. Here we present immunological research accompanying the trial with a focus on immune system factors related to outcome and Audencel's effect on the immune system. Methodologically, peripheral blood samples (from apheresis before Audencel or venipuncture during Audencel) were subjected to functional characterization via enzyme-linked immunospot (ELISPOT) assays connected with cytokine bead assays (CBAs) as well as phenotypical characterization via flow cytometry and mRNA quantification. GBM tissue samples (from surgery) were subjected to T cell receptor sequencing and immunohistochemistry. As results we found: Patients with favorable pre-existing anti-tumor characteristics lived longer under Audencel than Audencel patients without them. Pre-vaccination blood CD8+ T cell count and ELISPOT Granzyme B production capacity in vitro upon tumor antigen exposure were significantly correlated with overall survival. Despite Audencel's general failure to induce a significant clinical response, it nevertheless seemed to have an effect on the immune system. For instance, Audencel led to a significant up-regulation of the Th1-related immunovariables ELISPOT IFN??, the transcription factor T-bet in the blood and ELISPOT IL-2 in a dose-dependent manner upon vaccination. Post-vaccination levels of ELISPOT IFN?? and CD8+ cells in the blood were indicative of a significantly better survival. In summary, Audencel failed to reach an improvement of survival in the recent phase II clinical trial. No clinical efficacy was registered. Our concomitant immunological work presented here indicates that outcome under Audencel was influenced by the state of the immune system. On the other hand, Audencel also seemed to have stimulated the immune system. Overall, these immunological considerations suggest that DC immunotherapy against glioblastoma should be studied further - with the goal of translating an apparent immunological response into a clinical response. Future research should concentrate on investigating augmentation of immune reactions through combination therapies or on developing meaningful biomarkers.	Exclude in full text screen	Yes	0					Yes, the publication meets the criteria as it conducts immunological analysis on human subjects.	Yes. This publication meets our criteria as it investigates a dendritic cell-based cellular cancer immunotherapy against glioblastoma multiforme and discusses the effect of the immunotherapy on the immune system of patients with GBM. The study involves patients with glioblastoma.	Yes. This publication meets the criteria as it explicitly mentions that the study involves treatment of patients with dendritic cell vaccination.	Yes, this publication meets our criteria as it reports original research on the immunological analysis of a phase II clinical trial on a dendritic cell-based immunotherapy against glioblastoma multiforme. It presents data on functional and phenotypical characterization of patients' immune system factors related to outcome and Audencel's effect on the immune system, and discusses implications for future studies.	Action 1: No Action 2: Yes Action 3: Yes Action 4: Yes Action 5: No { "answer of action 1": "No", "answer of action 2": "Yes", "answer of action 3": "Yes", "answer of action 4": "Yes", "answer of action 5": "No" }	Yes, this publication meets all the criteria. 1) It involves human subjects as the study focuses on patients with glioblastoma. 2) Patients with glioblastoma are specifically mentioned in the abstract. 3) The study explicitly mentions the use of dendritic cell vaccination as an immunotherapy for glioblastoma. 4) The publication presents original research rather than a review or case report, and it involves a phase II clinical trial.	{ "answer of action 1": "Yes", "answer of action 2": "Yes", "answer of action 3": "Yes" }	Yes									Y	Y	Y	Y	Yes	No	Yes	Yes	Yes	Yes
29943666	4864	2018	2018-06-27	10.1056/NEJMoa1716435	Recurrent Glioblastoma Treated with Recombinant Poliovirus	Title: Recurrent Glioblastoma Treated with Recombinant Poliovirus. Abstract: The prognosis of patients with recurrent World Health Organization (WHO) grade IV malignant glioma is dismal, and there is currently no effective therapy. We conducted a dose-finding and toxicity study in this population of patients, evaluating convection-enhanced, intratumoral delivery of the recombinant nonpathogenic polio-rhinovirus chimera (PVSRIPO). PVSRIPO recognizes the poliovirus receptor CD155, which is widely expressed in neoplastic cells of solid tumors and in major components of the tumor microenvironment. We enrolled consecutive adult patients who had recurrent supratentorial WHO grade IV malignant glioma, confirmed on histopathological testing, with measurable disease (contrast-enhancing tumor of ???1 cm and ???5.5 cm in the greatest dimension). The study evaluated seven doses, ranging between 10<sup>7</sup> and 10<sup>10</sup> 50% tissue-culture infectious doses (TCID<sub>50</sub>), first in a dose-escalation phase and then in a dose-expansion phase. From May 2012 through May 2017, a total of 61 patients were enrolled and received a dose of PVSRIPO. Dose level -1 (5.0??10<sup>7</sup> TCID<sub>50</sub>) was identified as the phase 2 dose. One dose-limiting toxic effect was observed; a patient in whom dose level 5 (10<sup>10</sup> TCID<sub>50</sub>) was administered had a grade 4 intracranial hemorrhage immediately after the catheter was removed. To mitigate locoregional inflammation of the infused tumor with prolonged glucocorticoid use, dose level 5 was deescalated to reach the phase 2 dose. In the dose-expansion phase, 19% of the patients had a PVSRIPO-related adverse event of grade 3 or higher. Overall survival among the patients who received PVSRIPO reached a plateau of 21% (95% confidence interval, 11 to 33) at 24 months that was sustained at 36 months. Intratumoral infusion of PVSRIPO in patients with recurrent WHO grade IV malignant glioma confirmed the absence of neurovirulent potential. The survival rate among patients who received PVSRIPO immunotherapy was higher at 24 and 36 months than the rate among historical controls. (Funded by the Brain Tumor Research Charity and others; ClinicalTrials.gov number, NCT01491893 .).	Exclude in full text screen	Yes	0					Not sure. The abstract mentions that the study involves adult patients with recurrent malignant glioma but it is unclear whether human subjects are the primary research subject. More information is needed.	Yes, this publication meets our criteria as it involves patients with recurrent World Health Organization (WHO) grade IV malignant glioma that were enrolled in a study that evaluated the intratumoral delivery of recombinant polio-rhinovirus chimera. The patients had confirmed recurrent supratentorial WHO grade IV malignant glioma, which is a type of glioblastoma.	Yes. This publication explicitly mentions that the study involves treatment of patients with oncolytic viral vectors therapy, specifically the recombinant nonpathogenic polio-rhinovirus chimera (PVSRIPO) for treating recurrent World Health Organization (WHO) grade IV malignant glioma.	Yes. This publication reports an original research study involving human subjects with recurrent glioblastoma treated with recombinant poliovirus, and provides details on the methodology, results, and conclusion.	1. Yes, the publication meets the first criteria as human patients were used as research subjects. 2. Yes, the publication meets the second criteria as it involves patients with glioblastoma. 3. Yes, the publication meets the third criteria as it explicitly mentions that the study involves treatment with immunotherapy, specifically Oncolytic Viral Vector therapy. 4. Yes, the publication meets the fourth criteria as it was original research involving a dose-finding and toxicity study with 61 enrolled patients. 5. Yes, the publication meets all the four criteria mentioned. 6. { "answer of action 1": "Yes", "answer of action 2": "Yes", "answer of action 3": "Yes", "answer of action 4": "Yes", "answer of action 5": "Yes" }	Yes, this publication meets all the criteria. 1) It studies patients with recurrent glioblastoma, which is a type of glioma. 2) The study involves treatment of patients with immunotherapy, specifically using intratumoral delivery of the recombinant poliovirus as an immunotherapy. 3) The title and abstract explicitly mention the use of immunotherapy (PVSRIPO) in the treatment of patients with recurrent glioblastoma. 4) It is an original research study, not a review, protocol, or case report, and it involves more than five patients. Overall, this publication meets all the criteria mentioned.	{ "answer of action 1": "Yes", "answer of action 2": "Yes", "answer of action 3": "Yes" }	Yes									NS	Y	Y	Y	Yes	Yes	Yes	Yes	Yes	Yes
15334111	4870	2004	2004-08-31	10.1038/sj.gt.3302289	HSV1716 injection into the brain adjacent to tumour following surgical resection of high-grade glioma: safety data and long-term survival	Title: HSV1716 injection into the brain adjacent to tumour following surgical resection of high-grade glioma: safety data and long-term survival. Abstract: Following standard treatment, the prognosis remains poor in patients with high-grade glioma and new therapies are urgently required. Herpes simplex virus 1716 (HSV1716) is an ICP34.5 null mutant that is selectively replication competent and shown to be safe and to replicate following injection into high-grade glioma. We demonstrate that following surgical resection, HSV1716 is safe when injected into the brain adjacent to excised tumour. In all, 12 patients with recurrent or newly diagnosed high-grade glioma underwent maximal resection of the tumour. HSV1716 was injected into eight to 10 sites around the resulting tumour cavity with the intent of infecting residual tumour cells. As clinically indicated, patients proceeded to further radiotherapy or chemotherapy. There has been no clinical evidence of toxicity associated with the administration of HSV1716. Longitudinal follow-up has allowed the assessment of overall survival compared to that of similar patients not treated with HSV1716. Three patients remain alive and clinically stable at 15, 18 and 22 months postsurgery and HSV1716 injection. Remarkably, the first patient in the trial, who had extensive recurrent disease preprocedure, is alive at 22 months since injection of HSV1716 and 29 months since first diagnosis. Imaging has demonstrated a reduction of residual tumour over the 22-month period despite no further medical intervention since the surgery and HSV1716 injection. In this study, we demonstrate that on the basis of clinical observations, there has been no toxicity following the administration of HSV1716 into the resection cavity rim in patients with high-grade glioma. The survival and imaging data, in addition to the lack of toxicity, give us confidence to proceed to a clinical trial to demonstrate efficacy of HSV1716 in glioma patients.	Exclude in full text screen	Yes	0					Yes. The publication reports a clinical trial that involves human participants with high-grade glioma as the primary research subject.	Yes. This publication meets the criteria because it involves patients with high-grade glioma who underwent surgical resection and were injected with HSV1716 adjacent to the excised tumor.	Yes. This study explicitly mentions the use of oncolytic viral vectors therapy with Herpes simplex virus 1716 (HSV1716) for the treatment of high-grade glioma.	Yes. This publication is original research and presents a study on the safety and long-term survival of patients with high-grade glioma who received HSV1716 injection. It involves 12 patients who underwent maximal resection of the tumor and injection of HSV1716 into eight to ten sites around the tumor cavity. Longitudinal follow-up allowed the assessment of overall survival compared to that of similar patients not treated with HSV1716, and imaging demonstrated a reduction of residual tumor over time. The lack of toxicity and promising survival and imaging data suggest the potential efficacy of HSV1716 in glioma patients.	1. Yes, the publication involves human as primary research subjects. 2. Yes, the publication involves patients with high-grade glioma. 3. Yes, the title and abstract mention that the study involves treatment with oncolytic viral vectors therapy (HSV1716). 4. Yes, the publication is original research and involves more than 5 patients. 5. Yes, the publication meets all criteria. 6. {"answer of action 1": "Yes", "answer of action 2": "Yes", "answer of action 3": "Yes", "answer of action 4": "Yes", "answer of action 5": "Yes"}	Yes, this publication meets all the criteria. 1. It involves human subjects as the primary research subjects. 2. It involves patients with high-grade glioma. 3. The title and abstract explicitly mention the use of HSV1716, which is an oncolytic viral vectors therapy. 4. It is original research and involves more than five patients.	{ "answer of action 1": "Yes", "answer of action 2": "Yes", "answer of action 3": "Yes" }	Yes									Y	Y	Y	Y	Yes	Yes	Yes	Yes	Yes	Yes
35864254	4873	2022	2022-07-21	10.1038/s41591-022-01897-x	Intratumoral oncolytic herpes virus G47∆ for residual or recurrent glioblastoma: a phase 2 trial	Title: Intratumoral oncolytic herpes virus G47??? for residual or recurrent glioblastoma: a phase 2 trial. Abstract: This investigator-initiated, phase 2, single-arm trial primarily assessed the efficacy of G47???, a triple-mutated, third-generation oncolytic herpes simplex virus type 1, in 19 adult patients with residual or recurrent, supratentorial glioblastoma after radiation therapy and temozolomide (UMIN-CTR Clinical Trial Registry UMIN000015995). G47?? was administered intratumorally and repeatedly for up to six doses. The primary endpoint of 1-yr survival rate after G47??? initiation was 84.2% (95% confidence interval, 60.4-96.6; 16 of 19). The prespecified endpoint was met and the trial was terminated early. Regarding secondary endpoints, the median overall survival was 20.2 (16.8-23.6)?€?months after G47??? initiation and 28.8 (20.1-37.5)?€?months from the initial surgery. The most common G47???-related adverse event was fever (17 of 19) followed by vomiting, nausea, lymphocytopenia and leukopenia. On magnetic resonance imaging, enlargement of and contrast-enhancement clearing within the target lesion repeatedly occurred after each G47??? administration, which was characteristic to this therapy. Thus, the best overall response in 2?€?yr was partial response in one patient and stable disease in 18 patients. Biopsies revealed increasing numbers of tumor-infiltrating CD4<sup>+</sup>/CD8<sup>+</sup> lymphocytes and persistent low numbers of Foxp3<sup>+</sup> cells. This study showed a survival benefit and good safety profile, which led to the approval of G47??? as the first oncolytic virus product in Japan.	Exclude in full text screen	Yes	0					Yes, this publication meets the criteria because it describes a phase 2 trial which primarily assessed the efficacy of G47???, a triple-mutated, third-generation oncolytic herpes simplex virus type 1, in 19 adult patients with residual or recurrent, supratentorial glioblastoma after radiation therapy and temozolomide. The trial involves human subjects as primary research subject.	Yes, this publication meets our criteria as it involves patients with glioblastoma.	Yes, this publication meets the criteria as it explicitly mentions the use of oncolytic viral vectors therapy for treatment of patients with recurrent glioblastoma.	Yes, this publication meets our criteria for original research as it reports on a phase 2 trial on the efficacy of G47??? on patients with glioblastoma. The study had a specific aim, followed a standardized protocol, and produced original data.	1. Yes 2. Yes 3. Yes 4. Yes 5. Yes Output: {'answer of action 1': 'Yes', 'answer of action 2': 'Yes', 'answer of action 3': 'Yes', 'answer of action 4': 'Yes', 'answer of action 5': 'Yes'}	Yes. This publication meets all the criteria. 1) It involves human subjects as the primary research subjects. 2) It involves patients with glioblastoma, which is a type of glioma. 3) The title mentions the use of oncolytic herpes virus G47???, which is a form of oncolytic viral vectors therapy. 4) It is a phase 2 trial, which is original research.	{"answer of action 1": "Yes", "answer of action 2": "Yes", "answer of action 3": "Yes"}	Yes									Y	Y	Y	Y	Yes	Yes	Yes	Yes	Yes	Yes
36707424	4891	2023	2023-01-27	10.1007/s00262-023-03381-y	Using EGFR amplification to stratify recurrent glioblastoma treated with immune checkpoint inhibitors	Title: Using EGFR amplification to stratify recurrent glioblastoma treated with immune checkpoint inhibitors. Abstract: While immune checkpoint inhibitors (ICI) have had success with various malignancies, their efficacy in brain cancer is still unclear. Retrospective and prospective studies using PD-1 inhibitors for recurrent glioblastoma (GBM) have not established survival benefit. This study evaluated if ICI may be effective for select patients with recurrent GBM. This was a single-center retrospective study of adult patients diagnosed with first recurrence GBM and received pembrolizumab or nivolumab with or without concurrent bevacizumab. Archival tissue was used for immunohistochemistry (IHC) and targeted DNA next-generation sequencing (NGS) analysis. Median overall survival (mOS) from initial diagnosis was 24.5??months (range 10-42). mOS from onset of ICI was 10??months (range 1-31) with 75% surviving?€?>?€?6??months and 46%?€?>?€?12??months. Additional IHC analysis on tumors from eight patients demonstrated a trend of longer survival after ICI for those with elevated PD-L1 expression. NGS of samples from 15 patients identified EGFR amplification at initial diagnosis and at any time point to be associated with worse survival after ICI (HR 12.2, 95% CI 1.37-108, p?€?=?€?0.025 and HR 3.92, 95% CI 1.03-14.9, p?€?=?€?0.045, respectively). This significance was corroborated with previously tested EGFR amplification via in situ hybridization. ICI did not extend overall survival for recurrent GBM. However, molecular sequencing identified EGFR amplification as associated with worse survival. Prospective studies can validate if EGFR amplification is a biomarker of ICI resistance and determine if its use can stratify responders from non-responders.	Included after full text screen	Yes	0					Not sure. The abstract does not specify whether human subjects were used, but it indicates that archival tissue was used which potentially means the study was conducted on humans.	Yes. This publication involves patients with recurrent glioblastoma and discusses a potential biomarker for immune checkpoint inhibitor resistance. The abstract mentions immunohistochemistry and next-generation sequencing analysis, indicating direct involvement with the patients' tumor samples.	No. Although the study involves the use of immune checkpoint inhibitors, the title and abstract do not explicitly mention that the study involves treatment of patients with immune checkpoint inhibitors or any of the other listed immunotherapies. The study instead focuses on the association between EGFR amplification and survival after treatment with immune checkpoint inhibitors in patients with recurrent glioblastoma.	Yes. This study meets the criteria as it is a single-center retrospective study of adult patients diagnosed with first recurrence GBM and received pembrolizumab or nivolumab with or without concurrent bevacizumab and involves molecular sequencing to evaluate the efficacy of the treatment.	1. Yes, the publication meets the first criteria. 2. Yes, the publication meets the second criteria. 3. Yes, the publication meets the third criteria. 4. Yes, the publication meets the fourth criteria. 5. Yes, the publication meets all the four criteria. 6. {"answer of action 1": "Yes", "answer of action 2": "Yes", "answer of action 3": "Yes", "answer of action 4": "Yes","answer of action 5": "Yes"}	No. This publication does not meet all the mentioned criteria. Although it involves patients with glioblastoma, it does not explicitly mention the use of any of the specified immunotherapies, such as immune checkpoint inhibitors, peptide vaccination, dendritic cell vaccination, adoptive transfer of effector lymphocytes, chimeric antigen receptor T-cell therapy, or oncolytic viral vectors therapy. Additionally, the publication is described as a retrospective study, which may fall under the category of an original research study, but more information is needed to determine if it meets that criterion.	{ "answer of action 1": "Yes", "answer of action 2": "Yes", "answer of action 3": "Yes" }	Yes									NS	Y	N	Y	No	Yes	No	Yes	Yes	Yes
28500559	4895	2017	2017-05-14	10.1007/s11060-017-2466-0	Nivolumab for patients with recurrent glioblastoma progressing on bevacizumab: a retrospective case series	Title: Nivolumab for patients with recurrent glioblastoma progressing on bevacizumab: a retrospective case series. Abstract: A single institution retrospective evaluation of nivolumab following disease progression on bevacizumab in adults with recurrent glioblastoma (GBM) with an objective of determining progression free survival (PFS). There is no accepted therapy for recurrent GBM after failure of bevacizumab. 16 adults, ages 52-72??years (median 62), with recurrent GBM were treated. All patients had previously been treated with surgery, concurrent radiotherapy and temozolomide, and post-radiotherapy temozolomide. Bevacizumab (with or without lomustine) was administered to all patients at first recurrence. Patients were treated with nivolumab only (3??mg/kg) once every 2??weeks at second recurrence. One cycle of nivolumab was defined as 2 treatments. Neurological evaluation was performed bi-weekly and neuroradiographic assessment every 4??weeks. A total of 37 treatment cycles (median 2) were administered of nivolumab in which there were 14 Grade 2 adverse events (AEs) and Grade 3 AEs in two patients. No Grade 4 or 5 AEs were seen. Following 1??month of nivolumab, seven patients demonstrated progressive disease and discontinued therapy. No patient demonstrated a response though nine patients demonstrated neuroradiographic stable response. Survival in the entire cohort ranged from 2 to 6??months with a median of 3.5??months (CI 2.8, 4.2). Median and 6-month PFS at 6??months was 2.0??months (range 1-5??months; CI 1.3, 2.7) and 0% respectively. Nivolumab salvage therapy demonstrated no survival advantage in patients with recurrent bevacizumab refractory GBM emphasizing a continued unmet need in neuro-oncology.	Exclude in full text screen	Yes	0					No. This study used adults with recurrent glioblastoma (GBM) as its primary research subject.	Yes. This article meets the criteria because it involves patients with recurrent glioblastoma.	Yes. The title and abstract explicitly mention that the study involves treatment of patients with Nivolumab, which is an immune checkpoint inhibitor, for recurrent glioblastoma, a type of cancer, after failure of bevacizumab, which is also a type of immunotherapy.	Yes. This study is original research and includes a retrospective evaluation of nivolumab in patients with recurrent glioblastoma. It includes 16 patients which is above our minimum requirement for patient number.	1. Yes 2. Yes 3. Yes 4. Yes 5. Yes {'answer of action 1': 'Yes', 'answer of action 2': 'Yes', 'answer of action 3': 'Yes', 'answer of action 4': 'Yes', 'answer of action 5': 'Yes'}	No, the publication does not meet all the criteria. Reasons: 1) It involves patients with glioblastoma, which is one of the specified types of glioma. 2) The title and abstract mention the use of nivolumab, which is an immune checkpoint inhibitor, meeting the immunotherapy criterion. 3) The publication is a retrospective case series, which does not qualify as original research. 4) The publication does not explicitly mention any other immunotherapies, such as peptide vaccination, dendritic cell vaccination, adoptive transfer of effector lymphocytes, chimeric antigen receptor (CAR) T-cell therapy, or oncolytic viral vectors therapy. Therefore, the publication does not meet all the specified criteria.	{ 'answer of action 1': 'Yes', 'answer of action 2': 'Yes', 'answer of action 3': 'Yes' }	Yes									N	Y	Y	Y	No	Yes	No	No	Yes	Yes
22872572	4902	2013	2012-08-09	10.1158/1078-0432.CCR-11-3358	Individual patient-specific immunity against high-grade glioma after vaccination with autologous tumor derived peptides bound to the 96 KD chaperone protein	Title: Individual patient-specific immunity against high-grade glioma after vaccination with autologous tumor derived peptides bound to the 96 KD chaperone protein. Abstract: Cancer immunotherapy offers hope of a highly specific nontoxic adjuvant treatment. Heat shock protein peptide complexes (HSPPCs) found in cancer cells carry tumor-specific antigenic proteins and can facilitate adaptive and innate immune responses. Here we show that peptides bound to a 96 kD chaperone protein (HSP-96) from brain tissue containing glioblastoma multiforme (GBM) can be used to safely immunize patients with recurrent GBM. Multimodality immunomonitoring was completed on 12 patients with recurrent GBM before and after immunization with an autologous HSPPC vaccine derived from surgically resected tumor. Clinical endpoints included safety assessments and overall survival. No adverse events attributable to the vaccine were found. Testing of peripheral blood leukocytes before and after vaccination revealed a significant peripheral immune response specific for the peptides bound to HSP-96, in 11 of the 12 patients treated. Brain biopsies of immune responders after vaccination revealed focal CD4, CD8, and CD56 IFN?? positive cell infiltrates, consistent with tumor site specific immune responses. Immune responders had a median survival of 47 weeks after surgery and vaccination, compared with 16 weeks for the single nonresponder. These data provide the first evidence in humans of individual patient-specific immune responses against autologous tumor derived peptides bound to HSP-96.	Exclude in full text screen	Yes	0					Yes, this publication meets our criteria as it involves human patients as the primary research subject.	Yes. This publication meets our criteria as it involves patients with glioblastoma multiforme being treated with an autologous HSPPC vaccine.	Yes. This publication explicitly mentions Peptide Vaccination and Adoptive Transfer of Effector Lymphocytes in the form of immune responses observed in patients with recurrent glioblastoma multiforme after immunization with an autologous HSPPC vaccine derived from surgically resected tumor.	Yes, this publication meets our criteria as it describes original research on cancer immunotherapy using autologous tumor derived peptides bound to the 96 kD chaperone protein. The study involves 12 patients with recurrent GBM who were safely immunized using an autologous HSPPC vaccine derived from surgically resected tumor. Multimodality immunomonitoring was done before and after vaccination, and clinical endpoints such as safety assessments and overall survival were evaluated. Immune responders had a median survival of 47 weeks after surgery and vaccination, while nonresponders had 16 weeks.	Action 1: Yes, the publication involves human as primary research subject. Action 2: Yes, the publication involves patients with glioblastoma multiforme. Action 3: Yes, the publication explicitly mentions the use of an autologous HSPPC vaccine derived from surgically resected tumor as immunotherapy. Action 4: Yes, the publication reports on original research involving 12 patients with glioblastoma multiforme. Action 5: Yes, the publication meets all four criteria. Output: {"answer of action 1": "Yes", "answer of action 2": "Yes", "answer of action 3": "Yes", "answer of action 4": "Yes", "answer of action 5": "Yes"}	Yes, this publication meets all the criteria. 1) The study uses human patients as the primary research subjects. 2) The study involves patients with glioblastoma multiforme (GBM), which is a type of glioblastoma. 3) The title and abstract explicitly mention the use of a vaccine (autologous HSPPC vaccine derived from surgically resected tumor) that involves peptide vaccination and the immune response against autologous tumor-derived peptides bound to a chaperone protein (HSP-96). 4) The study presents original research with a sample size of 12 patients.	{ "answer of action 1": "Yes", "answer of action 2": "Yes", "answer of action 3": "Yes" }	Yes									Y	Y	Y	Y	Yes	Yes	Yes	Yes	Yes	Yes
34765977	4904	2021	2021-11-12	10.1093/noajnl/vdab156	A randomized phase II trial of efficacy and safety of the immunotherapy ALECSAT as an adjunct to radiotherapy and temozolomide for newly diagnosed glioblastoma	Title: A randomized phase II trial of efficacy and safety of the immunotherapy ALECSAT as an adjunct to radiotherapy and temozolomide for newly diagnosed glioblastoma. Abstract: There is an urgent need for effective treatments against glioblastoma (GBM). In this trial, we investigated the efficacy and safety of an adoptive cell-based immunotherapy. Patients with newly diagnosed GBM were recruited at 4 study sites in Sweden. The patients were randomized 1:2 to receive either radiotherapy (RT), 60 Gy/30 fractions, with concomitant and adjuvant temozolomide (TMZ) only, or RT and TMZ with the addition of Autologous Lymphoid Effector Cells Specific Against Tumor (ALECSAT) in an open-label phase II trial. The primary endpoint was investigator-assessed progression-free survival (PFS). The secondary endpoints were survival and safety of ALECSAT. Sixty-two patients were randomized to either standard of care (SOC) with RT and TMZ alone (n = 22) or SOC with ALECSAT (n = 40). Median age was 57 years (range 38-69), 95% of the patients were in good performance status (WHO 0-1). There was no significant difference between the study arms (SOC vs ALECSAT + SOC) in PFS (7.9 vs 7.8 months; hazard ratio [HR] 1.28; 95% confidence interval [CI] 0.70-2.36; <i>P</i> = .42) or in median overall survival (OS) (18.3 vs 19.2 months; HR 1.16, 95% CI 0.58-2.31; <i>P</i> = .67). The treatment groups were balanced in terms of serious adverse events (52.4% vs 52.5%), but adverse events ???grade 3 were more common in the experimental arm (81.0% vs 92.5%). Addition of ALECSAT immunotherapy to standard treatment with radiochemotherapy was well tolerated but did not improve PFS or OS for patients with newly diagnosed GBM.	Exclude in full text screen	Yes	0					Yes. This study involves using human subjects as primary research subjects.	Yes. The publication involves patients with newly diagnosed glioblastoma and investigates the efficacy and safety of ALECSAT immunotherapy.	Yes, the publication meets the criteria as it involves adoptive cell-based immunotherapy for the treatment of newly diagnosed glioblastoma.	Yes, this publication meets the criteria as it is an original research study involving a randomized phase II trial to test a new treatment for glioblastoma.	1. Yes 2. Yes 3. Yes 4. Yes 5. Yes {'answer of action 1': 'Yes', 'answer of action 2': 'Yes', 'answer of action 3': 'Yes', 'answer of action 4': 'Yes', 'answer of action 5': 'Yes'}	Yes, it meets all the criteria. 1. The study involves human subjects, as it recruited patients with newly diagnosed glioblastoma. 2. The study specifically involves patients with glioblastoma. 3. The title and abstract explicitly mention the use of immunotherapy, specifically adoptive cell-based immunotherapy called Autologous Lymphoid Effector Cells Specific Against Tumor (ALECSAT) as an adjunct to radiotherapy and temozolomide. 4. The publication is a randomized phase II trial, which qualifies as original research.	{ "answer of action 1": "Yes", "answer of action 2": "Yes", "answer of action 3": "Yes" }	Yes									Y	Y	Y	Y	Yes	Yes	Yes	Yes	Yes	Yes
29910795	4913	2018	2018-06-19	10.3389/fimmu.2018.00727	Predictors of Response to Autologous Dendritic Cell Therapy in Glioblastoma Multiforme	Title: Predictors of Response to Autologous Dendritic Cell Therapy in Glioblastoma Multiforme. Abstract: Glioblastoma (GBM) is the most common and lethal primary malignant glioma in adults. Dendritic cell (DC) vaccines have demonstrated promising results in GBM clinical trials. However, some patients do not respond well to DC therapy, with survival rates similar to those of conventional therapy. We retrospectively analyzed clinical and laboratory data to evaluate the factors affecting vaccine treatment. Forty-seven patients with <i>de novo</i> GBM were enrolled at China Medical University Hospital between 2005 and 2010 and divided into two subgroups. One subgroup of 27 patients received postsurgical adjuvant immunotherapy with autologous dendritic cell/tumor antigen vaccine (ADCTA) in conjunction with conventional treatment of concomitant chemoradiotherapy (CCRT) with temozolomide. The other 20 patients received only postsurgical conventional treatment without immunotherapy. Immunohistochemistry for CD45, CD4, CD8, programed death ligand 1 (PD-L1), and programed death 1 (PD-1) was performed on sections of surgical tumor specimens and peripheral blood mononuclear cells (PBMCs). Pearson's correlation, Cox proportional hazard model, and Kaplan-Meier analyses were performed to examine the correlations between the prognostic factors and survival rates. Younger age (<57?€?years), gross total resection, and CCRT and PD-1<sup>+</sup> lymphocyte counts were significant prognostic factors of overall survival (OS) and progression-free survival (PFS) in the ADCTA group. Sex, CD45<sup>+</sup> lymphocyte count, CD4<sup>+</sup> or CD8<sup>+</sup> lymphocyte count, tumor PD-L1 expression, isocitrate dehydrogenase 1 mutation, and O6 methylguanine-DNA methyltransferase promoter methylation status were not significant factors in both groups. In the ADCTA group, patients with tumor-infiltrating lymphocytes (TILs) with a lower PD-1<sup>+</sup>/CD8<sup>+</sup> ratio (???0.21) had longer OS and PFS (median OS 60.97?€?months, <i>P</i>?€?<?€?0.001 and PFS 11.2?€?months, <i>P</i>?€?<?€?0.008) compared to those with higher PD-1<sup>+</sup>/CD8<sup>+</sup> ratio (>0.21) (median OS 20.07?€?months, <i>P</i>?€?<?€?0.001 and PFS 4.43?€?months, <i>P</i>?€?<?€?0.008). Similar results were observed in patients' PBMCs; lymphocyte counts with lower PD-1<sup>+</sup>/CD8<sup>+</sup> ratio (???0.197) had longer OS and PFS. There was a significant correlation of PD-1<sup>+</sup>/CD8<sup>+</sup> ratio between TILs and PBMCs (Pearson's correlation <i>R</i><sup>2</sup>?€?=?€?0.6002, <i>P</i>?€?<?€?0.001). By contrast, CD4<sup>-</sup>, CD8<sup>-</sup>, but PD-1<sup>+</sup>, CD45<sup>+</sup> tumor-infiltrating lymphocytes have no impact on OS and PFS (<i>P</i>?€?=?€?0.073 and <i>P</i>?€?=?€?0.249, respectively). For patients receiving DC vaccine adjuvant therapy, better outcomes are predicted in patients with younger age, with TILs or PBMCs with lower PD-1<sup>+</sup>/CD8<sup>+</sup> ratio, with gross tumor resection, and receiving CCRT.	Included after full text screen	Yes	0					Yes, this publication meets our criteria as it involves the study of human patients with glioblastoma who received autologous dendritic cell therapy.	Yes, the publication meets our criteria as it involves patients with glioblastoma and analyzes factors affecting dendritic cell therapy.	Yes. This study involves treatment of patients with autologous dendritic cell/tumor antigen vaccine (ADCTA) in conjunction with conventional treatment of concomitant chemoradiotherapy (CCRT) with temozolomide.	Yes, this publication meets our criteria because it reports original research study on glioblastoma multiforme and dendritic cell therapy, involving 47 patients and analyzing various factors affecting vaccine treatment.	1. Yes 2. Yes 3. Yes 4. Yes 5. Yes {'answer of action 1': 'Yes', 'answer of action 2': 'Yes', 'answer of action 3': 'Yes', 'answer of action 4': 'Yes', 'answer of action 5': 'Yes'}	Yes, this publication meets all the criteria. 1) It involves human subjects as it discusses the treatment of patients with glioblastoma multiforme. 2) It specifically mentions patients with glioblastoma multiforme. 3) The title and abstract explicitly mention the use of autologous dendritic cell therapy as an immunotherapy for glioblastoma multiforme. 4) It is an original research study analyzing clinical and laboratory data.	{ "answer of action 1": "Yes", "answer of action 2": "Yes", "answer of action 3": "Yes" }	Yes									Y	Y	Y	Y	Yes	Yes	Yes	Yes	Yes	Yes
30882547	4937	2019	2019-03-19	10.1097/CJI.0000000000000260	Pilot Trial of Adoptive Transfer of Chimeric Antigen Receptor-transduced T Cells Targeting EGFRvIII in Patients With Glioblastoma	Title: Pilot Trial of Adoptive Transfer of Chimeric Antigen Receptor-transduced T Cells Targeting EGFRvIII in Patients With Glioblastoma. Abstract: A deletion variant of epidermal growth factor receptor (EGFRvIII) is a known driver mutation in a subset of primary and secondary glioblastoma multiforme. Adoptive transfer of genetically modified chimeric antigen receptor (CAR) lymphocytes has demonstrated efficacy in hematologic malignancies but is still early in development for solid cancers. The surface expression of the truncated extracellular ligand domain created by EGFRvIII makes it an attractive target for a CAR-based cancer treatment. Patients with recurrent glioblastoma expressing EGFRvIII were enrolled in a dose escalation phase I trial, using a third-generation CAR construct derived from a human antibody. Transduced cells were administered after lymphodepleting chemotherapy and supported posttransfer with intravenous interleukin-2. The dose escalation proceeded at half-log increments from 10 to >10 cells. Primary endpoints were safety and progression-free survival. Eighteen patients were treated with final infusion products ranging from 6.3??10 to 2.6??10 anti-EGFRvIII CAR T cells. Median progression-free survival was 1.3 months (interquartile range: 1.1-1.9), with a single outlier of 12.5 months. Two patients experienced severe hypoxia, including one treatment-related mortality after cell administration at the highest dose level. All patients developed expected transient hematologic toxicities from preparative chemotherapy. Median overall survival was 6.9 months (interquartile range: 2.8-10). Two patients survived over 1 year, and a third patient was alive at 59 months. Persistence of CAR cells correlated with cell dose, but there were no objective responses. Administration of anti-EGFRvIII CAR-transduced T cells did not demonstrate clinically meaningful effect in patients with glioblastoma multiforme in this phase I pilot trial.	Exclude in full text screen	Yes	0					Yes, this publication meets the criteria as it involves human subjects as the primary research subjects in a clinical trial.	Yes. This publication meets the criteria as it involves patients with glioblastoma multiforme and discusses the results of a clinical trial using genetically modified chimeric antigen receptor lymphocytes as a potential treatment option.	Yes, the publication explicitly mentions the treatment of patients with Adoptive Transfer of Chimeric Antigen Receptor-transduced T Cells targeting EGFRvIII in patients with glioblastoma.	Yes, this publication meets the criteria as it presents original research in the form of a phase I trial.	Action 1: Yes, the publication meets the first criteria because it involves human subjects. Action 2: Yes, the publication meets the second criteria because it involves patients with glioblastoma. Action 3: Yes, the publication meets the third criteria because it involves adoptive transfer of Chimeric Antigen Receptor (CAR)-transduced T cells targeting EGFRvIII. Action 4: Yes, the publication meets the fourth criteria because it is original research. Action 5: Yes, the publication meets all four criteria. JSON object: {"answer of action 1": "Yes", "answer of action 2": "Yes", "answer of action 3": "Yes", "answer of action 4": "Yes", "answer of action 5": "Yes"}	Yes. This publication meets all the criteria: (1) The study involves human patients with glioblastoma. (2) The title and abstract explicitly mention the use of adoptive transfer of chimeric antigen receptor (CAR) T cells, which is a type of immunotherapy. (3) It is an original research study, not a review, protocol, or case report. (4) The study involves more than five patients.	{ "answer of action 1": "Yes", "answer of action 2": "Yes", "answer of action 3": "Yes" }	Yes									Y	Y	Y	Y	Yes	Yes	Yes	Yes	Yes	Yes
34901858	4940	2021	2021-12-13	10.1093/noajnl/vdab160	Immunotherapeutic early-phase clinical trials and malignant gliomas: A single-center experience and comprehensive immunophenotyping of circulating leukocytes	Title: Immunotherapeutic early-phase clinical trials and malignant gliomas: A single-center experience and comprehensive immunophenotyping of circulating leukocytes. Abstract: Immunotherapeutic early-phase clinical trials (ieCTs) increasingly adopt large expansion cohorts exploring novel agents across different tumor types. High-grade glioma (HGG) patients are usually excluded from these trials. Data of patients with recurrent HGGs treated within multicohort ieCTs between February 2014 and August 2019 (experimental group, EG) at our Phase I Unit were retrospectively reviewed and compared to a matched control group (CG) of patients treated with standard therapies. We retrospectively evaluated clinical, laboratory, and molecular parameters through univariate and multivariate analysis. A prospective characterization of circulating leukocyte subpopulations was performed in the latest twenty patients enrolled in the EG, with a statistical significance cutoff of <i>P</i> < .1. Thirty HGG patients were treated into six ieCTs. Fifteen patients received monotherapies (anti-PD-1, anti-CSF-1R, anti-TGF??, anti-cereblon), fifteen patients combination regimens (anti-PD-L1 + anti-CD38, anti-PD-1 + anti-CSF-1R). In the EG, median progression-free survival and overall survival (OS) from treatment initiation were 1.8 and 8.6 months; twelve patients survived more than 12 months, and two of them more than 6 years. Univariate analysis identified <i>O</i> <sup>6</sup>-methylguanine DNA methyltransferase (<i>MGMT</i>) promoter methylation and total protein value at six weeks as significantly correlated with a better outcome. Decreased circulating neutrophils and increased conventional dendritic cells levels lead to significantly better OS. A subgroup of EG patients achieved remarkably durable disease control. <i>MGMT</i> promoter methylation identifies patients who benefit more from immunotherapy. Monitoring dynamic changes of innate immune cell populations may help to predict clinical outcomes.	Exclude in full text screen	Yes	0					Yes. This publication meets our criteria as it involves human subjects as primary research subjects. The study involves a retrospective review of patients with malignant gliomas and their response to immunotherapeutic early-phase clinical trials. The authors also performed a prospective characterization of circulating leukocyte subpopulations in the latest twenty patients enrolled in the experimental group. The study also identified clinical, laboratory, and molecular parameters through univariate and multivariate analysis.	Yes, this publication meets the criteria as it studies patients with high-grade gliomas, including glioblastoma, who were treated in immunotherapeutic early-phase clinical trials.	Not sure. While the abstract discusses immunotherapeutic clinical trials for high-grade glioma patients, it is unclear if the treatments used fall under the specific immunotherapies listed in the criteria. The abstract only mentions a few specific agents (anti-PD-1, anti-CSF-1R, anti-TGF??, anti-cereblon, anti-PD-L1 + anti-CD38), but it is not clear if these all fall under the specified immunotherapies, and there is no mention of Peptide Vaccination, Adoptive Transfer of Effector Lymphocytes, or Oncolytic Viral Vectors therapy.	Not sure. The abstract mentions a retrospective review and a prospective characterization, but it is unclear if the study was original research or a review of existing data.	1. Yes, as the publication mentions patients with recurrent HGGs were treated within multicohort ieCTs between February 2014 and August 2019. 2. Yes, the publication explicitly mentions patients with high-grade glioma (HGG). 3. Yes, the publication mentions that patients received various immunotherapies such as anti-PD-1, anti-PD-L1, anti-CTLA-4, and anti-TGF??. 4. Yes, the publication mentions a retrospective and prospective evaluation of clinical, laboratory, and molecular parameters in patients with recurrent HGGs treated within multicohort ieCTs. 5. Yes, the publication meets all the criteria. 6. {'answer of action 1': 'Yes', 'answer of action 2': 'Yes', 'answer of action 3': 'Yes', 'answer of action 4': 'Yes', 'answer of action 5': 'Yes'}.	No. Although the abstract mentions immunotherapeutic clinical trials for high-grade glioma (HGG) patients, it does not explicitly mention the use of specific immunotherapies such as Immune Checkpoint Inhibitors, Peptide Vaccination, Dendritic cell Vaccination, Adoptive Transfer of Effector Lymphocytes, Chimeric Antigen Receptor T-cell therapy, or Oncolytic Viral Vectors therapy. Additionally, the abstract does not specify if the study involves patients with glioblastoma, glioma, astrocytoma, or oligodendroglioma. Therefore, it does not meet the criteria mentioned.	{ "answer of action 1": "Yes", "answer of action 2": "Yes", "answer of action 3": "Yes" }	Yes									Y	Y	NS	NS	Yes	Yes	No	Yes	Yes	Yes
27576783	4958	2016	2016-09-01	10.1007/s00262-016-1890-x	Clinical study of a survivin long peptide vaccine (SurVaxM) in patients with recurrent malignant glioma	Title: Clinical study of a survivin long peptide vaccine (SurVaxM) in patients with recurrent malignant glioma. Abstract: Survivin is an anti-apoptotic protein that is highly expressed in many cancers, including malignant gliomas. Preclinical studies established that the conjugated survivin peptide mimic SurVaxM (SVN53-67/M57-KLH) could stimulate an anti-tumor immune response against murine glioma in vivo, as well as human glioma cells ex vivo. The current clinical study was conducted to test safety, immunogenicity and clinical effects of the vaccine. Recurrent malignant glioma patients whose tumors were survivin-positive, and who had either HLA-A*02 or HLA-A*03 MHC class I allele-positivity, were given subcutaneous injections of SurVaxM (500????g) in Montanide ISA 51 with sargramostim (100????g) at 2-week intervals. SurVaxM was well tolerated with mostly grade one adverse events (AE) and no serious adverse events (SAE) attributable to the study drug. Six patients experienced local injection site reactions; three patients reported fatigue (grades 1 and 2), and 2 patients experienced myalgia (grade 1). Six of eight immunologically evaluable patients developed both cellular and humoral immune responses to vaccine. The vaccine also stimulated HLA-A*02, HLA-A*03 and HLA-A*24 restricted T cell responses. Three patients maintained a partial clinical response or stable disease for more than 6??months. Median progression-free survival was 17.6??weeks, and median overall survival was 86.6??weeks from study entry with seven of nine patients surviving more than 12??months.	Exclude in full text screen	Yes	0					Yes. This publication meets our criteria because it involves a clinical study that uses human subjects with recurrent malignant glioma who were given a subcutaneous injection of the SurVaxM vaccine. The study also evaluated the safety and immunogenicity of the vaccine in humans.	Yes. This study involves patients with recurrent malignant glioma, which is within the criteria. The abstract mentions glioma and it is further specified as malignant glioma. Therefore, this study meets the criteria.	Yes. This publication explicitly mentions the treatment of patients with peptide vaccination against a specific protein found in malignant gliomas. Therefore, it meets our criteria.	Yes. This publication is original research and meets the criteria. It describes a clinical study conducted on a survivin long peptide vaccine (SurVaxM) in patients with recurrent malignant glioma. The authors aimed to test the safety, immunogenicity, and clinical effects of the vaccine. They recruited 9 patients and administered subcutaneous injections of SurVaxM, and evaluated the immune response and clinical outcomes. The study reported the survival data and immune responses of the patients who received the vaccine.	1. Yes, the publication meets the first criteria as it involves human patients. 2. Yes, the publication meets the second criteria as it involves patients with malignant glioma. 3. Yes, the publication meets the third criteria as it explicitly mentions the treatment of patients with a survivin long peptide vaccine (SurVaxM). 4. Yes, the publication meets the fourth criteria as it involves original research with more than five patients. 5. Yes, the publication meets all the criteria. 6. { "answer of action 1": "Yes", "answer of action 2": "Yes", "answer of action 3": "Yes", "answer of action 4": "Yes", "answer of action 5": "Yes" }	Yes, this publication meets all the criteria. 1) It involves patients with recurrent malignant glioma, which is a type of glioma. 2) The title and abstract explicitly mention the use of a survivin long peptide vaccine (SurVaxM) in patients with recurrent malignant glioma. 3) The abstract mentions the study testing the safety, immunogenicity, and clinical effects of the vaccine. 4) The abstract states that patients were given subcutaneous injections of SurVaxM, which qualifies as a peptide vaccination. 5) The abstract mentions that patients developed both cellular and humoral immune responses to the vaccine, indicating the involvement of immune checkpoint inhibitors. 6) The abstract mentions the median overall survival and progression-free survival of the patients, indicating the study's original research nature. Therefore, this publication meets all the criteria.	{ "answer of action 1": "Yes", "answer of action 2": "Yes", "answer of action 3": "Yes" }	Yes									Y	Y	Y	Y	Yes	Yes	Yes	Yes	Yes	Yes
29432077	4970	2018	2018-02-13	10.1200/JCO.2017.75.8219	Phase I Study of DNX-2401 (Delta-24-RGD) Oncolytic Adenovirus: Replication and Immunotherapeutic Effects in Recurrent Malignant Glioma	Title: Phase I Study of DNX-2401 (Delta-24-RGD) Oncolytic Adenovirus: Replication and Immunotherapeutic Effects in Recurrent Malignant Glioma. Abstract: Purpose DNX-2401 (Delta-24-RGD; tasadenoturev) is a tumor-selective, replication-competent oncolytic adenovirus. Preclinical studies demonstrated antiglioma efficacy, but the effects and mechanisms of action have not been evaluated in patients. Methods A phase I, dose-escalation, biologic-end-point clinical trial of DNX-2401 was conducted in 37 patients with recurrent malignant glioma. Patients received a single intratumoral injection of DNX-2401 into biopsy-confirmed recurrent tumor to evaluate safety and response across eight dose levels (group A). To investigate the mechanism of action, a second group of patients (group B) underwent intratumoral injection through a permanently implanted catheter, followed 14 days later by en bloc resection to acquire post-treatment specimens. Results In group A (n = 25), 20% of patients survived > 3 years from treatment, and three patients had a ??? 95% reduction in the enhancing tumor (12%), with all three of these dramatic responses resulting in > 3 years of progression-free survival from the time of treatment. Analyses of post-treatment surgical specimens (group B, n = 12) showed that DNX-2401 replicates and spreads within the tumor, documenting direct virus-induced oncolysis in patients. In addition to radiographic signs of inflammation, histopathologic examination of immune markers in post-treatment specimens showed tumor infiltration by CD8<sup>+</sup> and T-bet<sup>+</sup> cells, and transmembrane immunoglobulin mucin-3 downregulation after treatment. Analyses of patient-derived cell lines for damage-associated molecular patterns revealed induction of immunogenic cell death in tumor cells after DNX-2401 administration. Conclusion Treatment with DNX-2401 resulted in dramatic responses with long-term survival in recurrent high-grade gliomas that are probably due to direct oncolytic effects of the virus followed by elicitation of an immune-mediated antiglioma response.	Exclude in full text screen	Yes	0					Yes. The publication involves a clinical trial on humans with recurrent malignant glioma. They received a single intratumoral injection of DNX-2401 to evaluate safety and response using post-treatment surgical specimens. In addition, post-treatment specimens showed immune markers in tumor infiltration after treatment.	Yes, the publication meets the criteria as it involves patients with recurrent malignant glioma.	Yes. This publication explicitly mentions the use of oncolytic viral vectors therapy (DNX-2401) for the treatment of recurrent malignant glioma patients. It also provides evidence of immune-mediated antiglioma response.	Yes. This publication meets the criteria as it is an original research study involving a phase I, dose-escalation clinical trial of an oncolytic adenovirus in patients with recurrent malignant glioma.	1. Yes 2. Yes 3. Yes 4. Yes 5. Yes 6. {"answer of action 1": "Yes", "answer of action 2": "Yes", "answer of action 3": "Yes", "answer of action 4": "Yes", "answer of action 5": "Yes"}	Yes. This publication meets all the criteria. Reasons: (1) The study involves human patients with recurrent malignant glioma. (2) The title and abstract explicitly mention that the study involves treatment of patients with DNX-2401, which is an oncolytic adenovirus therapy. (3) The study is original research, not a review or case report. (4) The study involves more than five patients (37 patients in total).	{ "answer of action 1": "Yes", "answer of action 2": "Yes", "answer of action 3": "Yes" }	Yes									Y	Y	Y	Y	Yes	Yes	Yes	Yes	Yes	Yes
32627129	4973	2020	2020-07-07	10.1007/s11060-020-03578-6	Immune checkpoint inhibition for pediatric patients with recurrent/refractory CNS tumors: a single institution experience	Title: Immune checkpoint inhibition for pediatric patients with recurrent/refractory CNS tumors: a single institution experience. Abstract: Immune checkpoint inhibition through PD-1 and CTLA-4 blockade has shown efficacy in some adult malignancies and generated interest in pediatrics, including central nervous system (CNS) tumors. We describe our experience with immune checkpoint inhibition in recurrent/refractory pediatric CNS tumors. We performed a retrospective chart review of pediatric patients with recurrent or refractory CNS tumors treated with ipilimumab, nivolumab and/or pembrolizumab at Dana-Farber/Boston Children's Hospital between 2018 and 2019. Eleven patients were identified. Diagnoses included diffuse intrinsic pontine glioma (DIPG) (n?€?=?€?2), high-grade glioma (HGG) (n?€?=?€?5), ependymoma (n?€?=?€?1), craniopharyngioma (n?€?=?€?1), high-grade neuroepithelial tumor (n?€?=?€?1) and non-germinomatous germ cell tumor (NGGCT) (n?€?=?€?1). Eight patients had recurrent disease, while three had refractory disease. Nine patients received combination therapy (ipilimumab/nivolumab); two patients received either nivolumab or pembrolizumab. Median time from diagnosis-to-treatment was 8??months (range 0.8-156). All patients received prior radiation therapy (RT), with median time from RT-to-immunotherapy was 3.8??years. One patient received concurrent then adjuvant immunotherapy with RT. Median duration of treatment was 6.1??months (range 1-25). Therapy was discontinued in nine patients: seven due to disease progression and two due to toxicity (colitis; transaminitis). Other pertinent toxicities included Type 1 diabetes mellitus, hypothyroidism and skin toxicity. Based on iRANO criteria, best responses included partial response (n?€?=?€?3), stable disease (n?€?=?€?7) and progressive disease (n?€?=?€?1). Durable response was noted in two patients. Immune checkpoint inhibition was relatively well tolerated in a cohort of pediatric patients spanning several CNS tumor diagnoses. Results from prospective clinical trials will be critical to inform clinical decisions.	Exclude in full text screen	Yes	0					Yes, it meets the criteria as it describes a retrospective chart review of pediatric patients with recurrent or refractory CNS tumors treated with immune checkpoint inhibition therapy. The study used human as the primary research subject.	Yes, the publication meets our criteria. The publication discusses the use of immune checkpoint inhibition in pediatric patients with several different types of CNS tumors, including glioma.	Yes, this publication meets the criteria as it explicitly mentions the use of immune checkpoint inhibition, specifically PD-1 and CTLA-4 blockade, in treating pediatric patients with recurrent or refractory CNS tumors.	Yes, this publication meets the criteria as it is original research on the use of immune checkpoint inhibition in pediatric patients with recurrent/refractory CNS tumors. There were 11 patients identified and the authors retrospectively analyzed their experience with ipilimumab, nivolumab and/or pembrolizumab. The study included combination therapy and single-agent immunotherapy, and reported response rates, toxicity and patient characteristics. Therefore, it fits the criteria for original research and has more than five patients.	1. Yes. 2. Yes. 3. Yes. 4. Yes. 5. Yes. 6. {"answer of action 1": "Yes", "answer of action 2": "Yes", "answer of action 3": "Yes", "answer of action 4": "Yes", "answer of action 5": "Yes"}	Yes, this publication meets all the criteria. (1) It involves pediatric patients as the primary research subjects. (2) It involves patients with CNS tumors, including glioma. (3) The title and abstract explicitly mention the use of immune checkpoint inhibition in the treatment of pediatric CNS tumors. (4) It is an original research study based on a retrospective chart review of 11 patients.	{ "answer of action 1": "Yes", "answer of action 2": "Yes", "answer of action 3": "Yes" }	Yes									Y	Y	Y	Y	Yes	Yes	Yes	Yes	Yes	Yes
23578445	4979	2013	2013-04-13		[Prognostic evaluations of recurrent gliomas and preliminary efficacies of combined modality therapy]	Title: [Prognostic evaluations of recurrent gliomas and preliminary efficacies of combined modality therapy]. Abstract: To evaluate the prognosis and efficacies of comprehensive treatment for recurrent gliomas. A total of 62 patients diagnosed as recurrent gliomas at our hospital between May 2007 and January 2012 were reviewed and analyzed. The investigators compared the prognosis of different grades of gliomas and evaluated the efficacies of combined modality therapy of surgery, radiotherapy, chemotherapy and immunotherapy. Their median periods of time-to-progression (TTP) and overall survival (OS) were 6.0 and 13.0 months respectively. The median TTP of WHO grade II (n = 21), III (n = 13) and IV (n = 28) recurrent gliomas were 9.0, 9.0 and 5.0 months respectively. And the average OS of WHO grade II, III and IV recurrent gliomas were 26.6, 21.4 and 13.8 months respectively. The efficacious rate of chemotherapy was 26.7%. Combined modality therapy based on chemotherapy may moderately improve the prognosis of recurrent gliomas. And the pathological grades of primary tumors are correlated with the prognosis of recurrent gliomas.	Exclude in full text screen	Yes	0					No. This publication does not meet our criteria as it involves the use of human subject only for analysis purposes, but not as primary research subjects.	Yes, this publication meets the criteria as it involves patients with recurrent gliomas, which includes glioblastoma, astrocytoma and oligodendroglioma.	Not sure. While the abstract mentions chemotherapy and immunotherapy, it does not explicitly mention any of the specific immunotherapies listed in the criteria. The mention of "immunotherapy" is also vague and it is unclear if it refers to the specific types of immunotherapy we are looking for.	Yes. This publication reports original research on the prognosis and efficacies of combined modality therapy for recurrent gliomas. It includes a review and analysis of 62 patients and evaluates the efficacies of various treatment modalities. The authors also compare the prognosis of different grades of gliomas and draw conclusions based on their findings.	1. Yes 2. Yes 3. No 4. Yes 5. No 6. {'answer of action 1': 'Yes', 'answer of action 2': 'Yes', 'answer of action 3': 'No', 'answer of action 4': 'Yes', 'answer of action 5': 'No'}	No. Although the title and abstract mention recurrent gliomas and evaluation of combined modality therapy, there is no explicit mention of any immunotherapies being used in the study. Additionally, it is unclear whether the study involves human subjects as primary research subjects.	{ "answer of action 1": "Yes", "answer of action 2": "Yes", "answer of action 3": "Yes" }	Yes									N	Y	NS	Y	No	No	No	No	Yes	Yes
34253928	4991	2021	2021-07-13	10.1038/s41591-021-01404-8	Locoregional infusion of HER2-specific CAR T cells in children and young adults with recurrent or refractory CNS tumors: an interim analysis	Title: Locoregional infusion of HER2-specific CAR T cells in children and young adults with recurrent or refractory CNS tumors: an interim analysis. Abstract: Locoregional delivery of chimeric antigen receptor (CAR) T cells has resulted in objective responses in adults with glioblastoma, but the feasibility and tolerability of this approach is yet to be evaluated for pediatric central nervous system (CNS) tumors. Here we show that engineering of a medium-length CAR spacer enhances the therapeutic efficacy of human erb-b2 receptor tyrosine kinase 2 (HER2)-specific CAR T cells in an orthotopic xenograft medulloblastoma model. We translated these findings into BrainChild-01 ( NCT03500991 ), an ongoing phase 1 clinical trial at Seattle Children's evaluating repetitive locoregional dosing of these HER2-specific CAR T cells to children and young adults with recurrent/refractory CNS tumors, including diffuse midline glioma. Primary objectives are assessing feasibility, safety and tolerability; secondary objectives include assessing CAR T cell distribution and disease response. In the outpatient setting, patients receive infusions via CNS catheter into either the tumor cavity or the ventricular system. The initial three patients experienced no dose-limiting toxicity and exhibited clinical, as well as correlative laboratory, evidence of local CNS immune activation, including high concentrations of CXCL10 and CCL2 in the cerebrospinal fluid. This interim report supports the feasibility of generating HER2-specific CAR T cells for repeated dosing regimens and suggests that their repeated intra-CNS delivery might be well tolerated and activate a localized immune response in pediatric and young adult patients.	Exclude in full text screen	Yes	0					Yes, this publication meets the criteria as it involves a clinical trial of a CAR T-cell therapy in children and young adults with CNS tumors. The primary research subjects are humans.	Yes. This publication meets our criteria as it involves patients with recurrent or refractory CNS tumors, including diffuse midline glioma. The publication discusses an ongoing phase 1 clinical trial that evaluates locoregional dosing of HER2-specific CAR T cells to these patients.	Yes, this publication meets the criteria. It explicitly mentions that the study involves locoregional dosing of HER2- specific CAR T cells for treating children and young adults with recurrent or refractory CNS tumors, with primary objectives of assessing feasibility, safety, and tolerability, and secondary objectives of assessing CAR T cell distribution and disease response.	Yes, this publication meets the criteria as it describes original research conducted in a clinical trial studying locoregional delivery of chimeric antigen receptor (CAR) T cells to children and young adults with recurrent or refractory CNS tumors. The publication reports initial safety, feasibility, and efficacy findings in the first three patients treated.	1. Yes, the publication involves human as primary research subjects. 2. Yes, the publication involves patients with CNS tumors, including glioblastoma. 3. Yes, the publication explicitly mentions the study involves locoregional dosing of HER2-specific CAR T cells, which is a type of adoptive transfer of effector lymphocytes. 4. Yes, the publication reports on an ongoing phase 1 clinical trial, which is original research involving a larger number of patients than a case report or protocol. 5. Yes, the publication meets all the criteria. 6. {"answer of action 1": "Yes", "answer of action 2": "Yes", "answer of action 3": "Yes", "answer of action 4": "Yes", "answer of action 5": "Yes"}	Yes, this publication meets all the criteria. The publication involves human subjects as it mentions a phase 1 clinical trial in children and young adults with recurrent or refractory CNS tumors. It specifically mentions patients with diffuse midline glioma, which falls within the scope of glioma. The title and abstract explicitly mention the use of HER2-specific CAR T cells, which is a type of adoptive transfer of effector lymphocytes therapy. Additionally, the publication presents original research findings from an interim analysis of the clinical trial.	{ "answer of action 1": "Yes", "answer of action 2": "Yes", "answer of action 3": "Yes" }	Yes									Y	Y	Y	Y	Yes	Yes	Yes	Yes	Yes	Yes
23293753	5018	2012	2013-01-08	10.5306/wjco.v3.i11.142	Dendritic cell vaccination in glioblastoma after fluorescence-guided resection	Title: Dendritic cell vaccination in glioblastoma after fluorescence-guided resection. Abstract: To assess whether the addition of a customized, active immunotherapy to standard of care including fluorescence-guided surgery, may provide hints of an improved survival for patients with poor-prognosis, incurable glioblastoma multiform. Preliminary to our ongoing, phase-II clinical trial, we conducted a small pilot study enrolling five consecutive patients with resectable glioblastoma. In terms of Recursive Partitioning Analysis, four patients were class V and one was class IV. In all five cases, fluorescence-guided surgery was employed, followed by rapid steroid discontinuation. Patients were then treated with a combination of standard radio-chemotherapy with temozolomide and tumor lysate-pulsed, mature dendritic cell-based vaccinations. Though all five patients ultimately progressed, with any further treatment left to the sole decision of the treating oncologist, active immunotherapy was very well tolerated and induced specific immune responses in all three patients for whom enough material was available for such an assessment. Median progression-free survival was 16.1 mo. Even more important, median and mean overall survival were 27 mo and 26 mo, respectively. Three patients have died with an overall survival of 9 mo, 27 mo and 27.4 mo, while the other two are still alive at 32 mo and 36 mo, the former receiving treatment with bevacizumab, while the latter has now been off therapy for 12 mo. Four of five patients were alive at two years. Active immunotherapy with tumor lysate-pulsed, autologous dendritic cells is feasible, safe, well tolerated and biologically efficacious. A phase-II study is ongoing to possibly improve further on our very encouraging clinical results.	Exclude in full text screen	Yes	0					Yes. This publication involves a pilot study on human patients with glioblastoma.	Yes. The publication is about a pilot study in patients with glioblastoma (one of the specified types of glioma), where the patients received a combination of standard treatment and dendritic cell-based immunotherapy. Despite all patients ultimately progressing, the treatment was well-tolerated and induced specific immune responses in the patients. Median and mean overall survival rates were reported, and a phase-II study is ongoing to build on the findings.	Yes, the publication mentions the treatment of patients with dendritic cell vaccination.	Yes. Reason: This publication describes a pilot study that enrolled five patients and used original research to assess whether adding active immunotherapy to standard care may improve survival for patients with glioblastoma multiform. They used a combination of standard radio-chemotherapy with temozolomide and tumor lysate-pulsed, mature dendritic cell-based vaccinations. The results show that this approach was feasible, safe, well-tolerated, and biologically efficacious. Median progression-free survival was 16.1 months and median overall survival was 27 months. The study is ongoing, indicating that this is not a case report, review, or protocol.	1. Yes 2. Yes 3. Yes 4. Yes 5. Yes {'answer of action 1': 'Yes', 'answer of action 2': 'Yes', 'answer of action 3': 'Yes', 'answer of action 4': 'Yes', 'answer of action 5': 'Yes'}	Yes, the publication meets all the criteria. 1) The study involves human participants as primary research subjects. 2) The study involves patients with glioblastoma. 3) The title and abstract explicitly mention the use of dendritic cell vaccination as an immunotherapy for glioblastoma patients. 4) The publication is not a review or case report, and it involves five patients in a pilot study.	{ "answer of action 1": "Yes", "answer of action 2": "Yes", "answer of action 3": "Yes" }	Yes									Y	Y	Y	Y	Yes	Yes	Yes	Yes	Yes	Yes
19816190	5052	2009	2009-10-10	10.1097/CJI.0b013e3181b2910f	Intralesional lymphokine-activated killer cells as adjuvant therapy for primary glioblastoma	Title: Intralesional lymphokine-activated killer cells as adjuvant therapy for primary glioblastoma. Abstract: Despite recent advances, median survival for patients with resectable glioblastoma multiforme (GBM) is only 12 to 15 months. We previously observed minimal toxicity and a 9.0-month median survival after treatment with intralesional autologous lymphokine-activated killer (LAK) cells in 40 patients with recurrent GBM. In this study, GBM patients were treated with adjuvant intralesional LAK cells. Eligible patients had completed primary therapy for GBM without disease progression. LAK cells were produced by incubating autologous peripheral blood mononuclear cells with interleukin-2 for 3 to 7 days and then placed into the surgically exposed tumor cavity by a neurosurgeon. The 19 men and 14 women had a median age of 57 years. Prior therapy included surgical resection (97%), partial brain irradiation (97%), gamma knife radiosurgery (97%), and temozolomide chemotherapy (70%). Median time from diagnosis to LAK cell therapy was 5.3 months (range: 3.0 to 11.1 mo). LAK cell treatment was well tolerated; average length of hospitalization was 3 days. At the time of this analysis, 27 patients have died; the median survival from the date of original diagnosis is 20.5 months with a 1-year survival rate of 75%. In subset analyses, superior survival was observed for patients who received higher numbers of CD3+/CD16+/CD56+ (T-LAK) cells in the cell products, which was associated with not taking corticosteroids in the month before leukopheresis. Intralesional LAK cell therapy is safe and the survival sufficiently encouraging to warrant further evaluation in a randomized phase 2 trial of intralesional therapies with LAK or carmustine-impregnated wafers.	Exclude in full text screen	Yes	0					Yes. This study qualifies as it involves human subjects as primary research subjects.	Yes. This publication meets our criteria as it involves patients with glioblastoma who were treated with lymphokine-activated killer cells as adjuvant therapy.	Yes. The study explicitly mentions treatment with intralesional autologous lymphokine-activated (LAK) cells as adjuvant therapy for glioblastoma multiforme.	Yes, this publication meets the criteria as it is an original research study on the effects of adjuvant intralesional lymphokine-activated killer cells on glioblastoma multiforme patients.	1. Yes 2. Yes (patients with glioblastoma) 3. No (immunotherapy is not mentioned in the title and abstract) 4. Yes 5. No 6. {'answer of action 1': 'Yes', 'answer of action 2': 'Yes', 'answer of action 3': 'No', 'answer of action 4': 'Yes', 'answer of action 5': 'No'}	Yes. This publication meets all the criteria. (1) It involves human patients as the primary research subjects. (2) The patients in the study have glioblastoma, which is a type of glioma. (3) The study explicitly mentions the use of a specific immunotherapy, which is intralesional lymphokine-activated killer (LAK) cells as adjuvant therapy for primary glioblastoma. (4) This is an original research study with a sample size of 33 patients.	Answer of action 1: Yes Answer of action 2: Yes Answer of action 3: Yes	Yes									Y	Y	Y	Y	Yes	No	Yes	Yes	Yes	Yes
21844505	5112	2011	2011-08-17	10.1200/JCO.2011.35.5222	Phase IB study of gene-mediated cytotoxic immunotherapy adjuvant to up-front surgery and intensive timing radiation for malignant glioma	Title: Phase IB study of gene-mediated cytotoxic immunotherapy adjuvant to up-front surgery and intensive timing radiation for malignant glioma. Abstract: Despite aggressive therapies, median survival for malignant gliomas is less than 15 months. Patients with unmethylated O(6)-methylguanine-DNA methyltransferase (MGMT) fare worse, presumably because of temozolomide resistance. AdV-tk, an adenoviral vector containing the herpes simplex virus thymidine kinase gene, plus prodrug synergizes with surgery and chemoradiotherapy, kills tumor cells, has not shown MGMT dependency, and elicits an antitumor vaccine effect. Patients with newly diagnosed malignant glioma received AdV-tk at 3 ?? 10(10), 1 ?? 10(11), or 3 ?? 10(11) vector particles (vp) via tumor bed injection at time of surgery followed by 14 days of valacyclovir. Radiation was initiated within 9 days after AdV-tk injection to overlap with AdV-tk activity. Temozolomide was administered after completing valacyclovir treatment. Accrual began December 2005 and was completed in 13 months. Thirteen patients were enrolled and 12 completed therapy, three at dose levels 1 and 2 and six at dose level 3. There were no dose-limiting or significant added toxicities. One patient withdrew before completing prodrug because of an unrelated surgical complication. Survival at 2 years was 33% and at 3 years was 25%. Patient-reported quality of life assessed with the Functional Assessment of Cancer Therapy-Brain (FACT-Br) was stable or improved after treatment. A significant CD3(+) T-cell infiltrate was found in four of four tumors analyzed after treatment. Three patients with MGMT unmethylated glioblastoma multiforme survived 6.5, 8.7, and 46.4 months. AdV-tk plus valacyclovir can be safely delivered with surgery and accelerated radiation in newly diagnosed malignant gliomas. Temozolomide did not prevent immune responses. Although not powered for efficacy, the survival and MGMT independence trends are encouraging. A phase II trial is ongoing.	Exclude in full text screen	Yes	0					Yes. This publication involves a clinical trial on patients with malignant glioma, which is a human subject. The study also involved the administration of AdV-tk through surgery and radiotherapy, which can potentially affect the patients' health and well-being.	Yes. The publication involves patients with malignant gliomas and glioblastoma multiforme, which are types of glioma. The study involves gene-mediated cytotoxic immunotherapy adjuvant to upfront surgery and intensive timing radiation for the treatment of malignant glioma. The publication provides evidence of the treatment's feasibility, safety, and potential efficacy in patients with glioma.	Not sure. The abstract mentions AdV-tk gene-mediated cytotoxic immunotherapy, but it is not clear whether this fits into any of the specified immunotherapies. Further information about AdV-tk is needed to determine if it meets our criteria.	Yes, this study meets the criteria as it is original research on a new therapy for malignant gliomas. It involves clinical trials with a significant number of human patients and reports on their outcomes.	Action 1: Yes, the publication involves human subjects. Action 2: Yes, the publication involves patients with malignant glioma. Action 3: Yes, the publication explicitly mentions the use of AdV-tk, which is a form of gene-mediated cytotoxic immunotherapy. Action 4: Yes, the publication is a phase IB clinical trial involving original research. Action 5: Yes, the publication meets the four criteria. JSON object: {'answer of action 1': 'Yes', 'answer of action 2': 'Yes', 'answer of action 3': 'Yes', 'answer of action 4': 'Yes', 'answer of action 5': 'Yes'}	Yes. This publication meets all the criteria. 1) It involves human patients with malignant glioma, glioblastoma, and possibly other types of gliomas. 2) The study explicitly mentions the use of AdV-tk, an immunotherapy, in combination with surgery and radiation for the treatment of malignant gliomas. 3) It is an original research study. 4) The publication does not mention the number of patients enrolled, but it states that 12 patients completed therapy, which suggests that it meets the minimum requirement of having more than five patients.	{ "answer of action 1": "Yes", "answer of action 2": "Yes", "answer of action 3": "Yes" }	Yes									Y	Y	NS	Y	Yes	Yes	Yes	Yes	Yes	Yes
30791546	5125	2019	2019-02-23	10.3390/jcm8020263	A Pilot Study of Vaccine Therapy with Multiple Glioma Oncoantigen/Glioma Angiogenesis-Associated Antigen Peptides for Patients with Recurrent/Progressive High-Grade Glioma	Title: A Pilot Study of Vaccine Therapy with Multiple Glioma Oncoantigen/Glioma Angiogenesis-Associated Antigen Peptides for Patients with Recurrent/Progressive High-Grade Glioma. Abstract: High-grade gliomas (HGGs) carry a dismal prognosis despite current treatments. We previously confirmed the safety and immunogenicity of a vaccine treatment targeting tumor angiogenesis with synthetic peptides, for vascular endothelial growth factor receptor (VEGFR) epitopes in recurrent HGG patients. In this study, we evaluated a novel vaccine therapy targeting not only tumor vasculature but also tumor cells, using multiple glioma oncoantigen (GOA)/glioma angiogenesis-associated antigen (GAAA) peptides in HLA-A2402+ recurrent/progressive HGG patients. The vaccine included peptide epitopes from four GOAs (LY6K, DEPDC1, KIF20A, and FOXM1) and two GAAAs (VEGFR1 and VEGFR2). Ten patients received subcutaneous vaccinations. The primary endpoint was the safety of the treatment. T-lymphocyte responses against GOA/GAAA epitopes and treatment response were evaluated secondarily. The treatment was well tolerated without any severe systemic adverse events. The vaccinations induced immunoreactivity to at least three vaccine-targeted GOA/GAAA in all six evaluable patients. The median overall survival time in all patients was 9.2 months. Five achieved progression-free status lasting at least six months. Two recurrent glioblastoma patients demonstrated stable disease. One patient with anaplastic oligoastrocytoma achieved complete response nine months after the vaccination. Taken together, this regimen was well tolerated and induced robust GOA/GAAA-specific T-lymphocyte responses in recurrent/progressive HGG patients.	Exclude in full text screen	Yes	0					Yes. This study uses human patients with recurrent/progressive high-grade glioma as research subjects and evaluates a vaccine therapy targeting tumor cells and tumor vasculature using multiple glioma oncoantigen/glioma angiogenesis-associated antigen peptides. The patients received subcutaneous vaccinations and the study evaluated the safety of the treatment, T-lymphocyte responses, and treatment response.	Yes. This publication involves patients with recurrent/progressive high-grade glioma, which meets our criteria. It also mentions glioblastoma and oligoastrocytoma, which are both types of glioma. The patients received vaccine therapy with multiple glioma oncoantigen/glioma angiogenesis-associated antigen peptides. The study evaluated the safety and immunogenicity of the treatment as well as treatment response.	Yes. This publication explicitly mentions the use of Peptide Vaccination in the treatment of patients with recurrent/progressive high-grade glioma.	Yes. This publication describes an original research study on the safety and efficacy of a novel vaccine therapy targeting tumor cells in patients with recurrent/progressive high-grade gliomas. The study reported on the primary endpoint of treatment safety, as well as secondary endpoints of immune response and treatment efficacy. The publication meets the criteria for original research and is not a review, protocol, or case report with less than five patients.	1. Yes 2. Yes 3. Yes 4. Yes 5. Yes 6. {"answer of action 1": "Yes", "answer of action 2": "Yes", "answer of action 3": "Yes", "answer of action 4": "Yes", "answer of action 5": "Yes"}	Yes. This publication meets all the criteria. 1) It involves human subjects as the primary research subject. 2) It involves patients with recurrent/progressive high-grade glioma. 3) The title and abstract explicitly mention a vaccine therapy targeting multiple glioma oncoantigens and glioma angiogenesis-associated antigens peptides. 4) It is an original research study involving ten patients.	{ "answer of action 1": "Yes", "answer of action 2": "Yes", "answer of action 3": "Yes" }	Yes									Y	Y	Y	Y	Yes	Yes	Yes	Yes	Yes	Yes
32169363	5126	2020	2020-03-15	10.1016/j.jocn.2020.03.006	A phase I trial of surgical resection with Gliadel Wafer placement followed by vaccination with dendritic cells pulsed with tumor lysate for patients with malignant glioma	Title: A phase I trial of surgical resection with Gliadel Wafer placement followed by vaccination with dendritic cells pulsed with tumor lysate for patients with malignant glioma. Abstract: High grade gliomas are associated with poor prognosis and high mortality. Conventional treatments and management of high grade gliomas have shown little improvement in 5-year overall survival. This phase I trial evaluated the safety, immunogenicity, and potential synergy of surgical resection with Gliadel Wafer implantation, followed by autologous tumor lysate-pulsed dendritic cell (DC) vaccine in patients with malignant glioma. Primary end points of this study were safety and surrogate markers of immunogenicity, overall survival, and progression free survival. Following surgical resection, Gliadel Wafers were placed along the resection cavity. Patients subsequently received intradermal injections of autologous tumor lysate-pulsed DC vaccines 3 times at 2??week intervals. Treatment response was evaluated clinically and through MRI at regular intervals. Twenty-eight patients received Gliadel Wafers and DC vaccination: 11 newly diagnosed (8 glioblastoma [GBM], 2 anaplastic astrocytoma [AA], and 1 anaplastic oligodendroglioma [AO]) and 17 recurrent (15 GBMs, 1 AA, and 1 AO) high grade gliomas. Immunogenicity data was collected for 20 of the 28 patients. Five of 20 patients showed elevated IFN-?? responses following vaccination. Median progression-free survival and overall survival for all GBM patients in the trial from the start of vaccination were 3.6??months and 16.9??months respectively. Comparisons between vaccine responders and non-vaccine responders were not statistically significant. Adjuvant autologous dendritic cells pulsed with tumor-lysate following resection and Gliadel Wafer placement is safe, elicits modest immunogenicity and shows similar clinical outcomes in patients who had DC vaccination in previous studies.	Exclude in full text screen	Yes	0					Yes, the publication meets the criteria as it involves human subjects as primary research subjects. The study involved patients with malignant glioma who underwent surgical resection with Gliadel Wafer implantation, followed by autologous tumor lysate-pulsed dendritic cell vaccine. Clinical outcomes and immunogenicity data were collected and compared in the study, all of which involved human participants.	Yes. This publication involves patients with glioblastoma, anaplastic astrocytoma, and anaplastic oligodendroglioma, which meets our criteria. The study evaluated the safety and efficacy of combined treatment with surgical resection, Gliadel Wafer placement, and DC vaccination in patients with malignant glioma.	Yes, this publication meets our criteria as it explicitly mentions the treatment of patients with dendritic cell vaccination.	Yes. This publication describes a phase I trial of surgical resection with Gliadel Wafer placement followed by vaccination with dendritic cells pulsed with tumor lysate for patients with malignant glioma. It reports original research and meets our criteria for inclusion.	1. Yes, the publication involves human as primary research subjects. 2. Yes, the publication involves patients with glioblastoma, astrocytoma, and oligodendroglioma. 3. Yes, the publication explicitly mentions the involvement of patients with dendritic cell Vaccination. 4. Yes, the publication is original research and involves more than 5 patients. 5. Yes, the publication meets all four criteria. 6. {"answer of action 1": "Yes", "answer of action 2": "Yes", "answer of action 3": "Yes", "answer of action 4": "Yes", "answer of action 5": "Yes"}	Yes, this publication meets all the criteria. 1) It involves human subjects as patients with malignant glioma. 2) The patients in the study have glioblastoma, astrocytoma, and oligodendroglioma. 3) The title and abstract explicitly mention that the study involves treatment with dendritic cell vaccination. 4) It is an original research study.	{ "answer of action 1": "Yes", "answer of action 2": "Yes", "answer of action 3": "Yes" }	Yes									Y	Y	Y	Y	Yes	Yes	Yes	Yes	Yes	Yes
36694264	5201	2023	2023-01-24	10.1186/s13578-023-00961-4	Predictive biomarkers for the responsiveness of recurrent glioblastomas to activated killer cell immunotherapy	Title: Predictive biomarkers for the responsiveness of recurrent glioblastomas to activated killer cell immunotherapy. Abstract: Recurrent glioblastoma multiforme (GBM) is a highly aggressive primary malignant brain tumor that is resistant to existing treatments. Recently, we reported that activated autologous natural killer (NK) cell therapeutics induced a marked increase in survival of some patients with recurrent GBM. To identify biomarkers that predict responsiveness to NK??cell therapeutics, we examined immune profiles in tumor tissues using NanoString nCounter analysis and compared the profiles between 5 responders and 7 non-responders. Through a three-step data analysis, we identified three candidate biomarkers (TNFRSF18, TNFSF4, and IL12RB2) and performed validation with qRT-PCR. We also performed immunohistochemistry and a NK cell migration assay to assess the function of these genes. Responders had higher expression of many immune-signaling genes compared with non-responders, which suggests an immune-active tumor microenvironment in responders. The random forest model that identified TNFRSF18, TNFSF4, and IL12RB2 showed a 100% accuracy (95% CI 73.5-100%) for predicting the response to NK??cell therapeutics. The expression levels of these three genes by qRT-PCR were highly correlated with the NanoString levels, with high Pearson's correlation coefficients (0.419 (TNFRSF18), 0.700 (TNFSF4), and 0.502 (IL12RB2)); their prediction performance also showed 100% accuracy (95% CI 73.54-100%) by logistic regression modeling. We also demonstrated that these genes were related to cytotoxic T cell infiltration and NK cell migration in the tumor microenvironment. We identified TNFRSF18, TNFSF4, and IL12RB2 as biomarkers that predict response to NK cell therapeutics in recurrent GBM, which might provide a new treatment strategy for this highly aggressive tumor.	Exclude in full text screen	Yes	0					Yes. This publication studies recurrent glioblastomas in human patients and used tumor tissues from those patients to identify predictive biomarkers for the responsiveness of immunotherapy.	Yes, this publication meets our criteria as it involves patients with recurrent glioblastoma and identifies predictive biomarkers for responsiveness to a new treatment strategy involving activated natural killer (NK) cell therapeutics.	Yes. This publication explicitly mentions the treatment of patients with activated autologous natural killer (NK) cell therapeutics, which falls under the category of Adoptive Transfer of Effector Lymphocytes.	Yes. This publication describes an original research that identifies predictive biomarkers for the responsiveness of recurrent glioblastomas to activated killer cell immunotherapy. The study used NanoString nCounter analysis, qRT-PCR, immunohistochemistry and a NK cell migration assay. The authors identified three candidate biomarkers (TNFRSF18, TNFSF4, and IL12RB2) that showed high accuracy (100%) in predicting the response to NK cell therapeutics. The publication meets our criteria because it reports original research.	Action 1: Yes, the publication involves human subjects as primary research subjects. Action 2: Yes, the publication involves patients with glioblastoma multiforme. Action 3: Yes, the publication explicitly mentions that the study involves treatment of patients with activated autologous natural killer (NK) cell therapeutics, which is a type of immunotherapy. Action 4: Yes, the publication is an original research article. Action 5: Yes, the publication meets all the criteria. Output: {"answer of action 1": "Yes", "answer of action 2": "Yes", "answer of action 3": "Yes", "answer of action 4": "Yes", "answer of action 5": "Yes"}	Yes, it meets all the criteria. (1) The study involves human subjects (patients with recurrent glioblastoma multiforme). (2) The study involves patients with glioblastoma. (3) The title and abstract explicitly mention the study involves activated killer cell immunotherapy. (4) The study is original research as it includes data analysis, validation, and functional assays.	{"answer of action 1": "Yes", "answer of action 2": "Yes", "answer of action 3": "Yes"}	Yes									Y	Y	Y	Y	Yes	Yes	Yes	Yes	Yes	Yes
29945998	5318	2018	2018-06-28	10.1158/1078-0432.CCR-18-0619	Molecular Analyses Support the Safety and Activity of Retroviral Replicating Vector Toca 511 in Patients	Title: Molecular Analyses Support the Safety and Activity of Retroviral Replicating Vector Toca 511 in Patients. Abstract: <b>Purpose:</b> Toca 511 is a gammaretroviral replicating vector encoding cytosine deaminase that selectively infects tumor cells and converts the antifungal drug 5-fluorocytosine into the antineoplastic drug 5-fluorouracil, which directly kills tumor cells and stimulates antitumor immune responses. As part of clinical monitoring of phase I clinical trials in recurrent high-grade glioma, we have performed extensive molecular analyses of patient specimens to track vector fate.<b>Patients and Methods:</b> Toca 511 and Toca FC (extended-release 5-fluorocytosine) have been administered to 127 high-grade glioma patients across three phase I studies. We measured Toca 511 RNA and DNA levels in available body fluids and tumor samples from patients to assess tumor specificity. We mapped Toca 511 integration sites and sequenced integrated Toca 511 genomes from patient samples with detectable virus. We measured Toca 511 levels in a diverse set of tissue samples from one patient.<b>Results:</b> Integrated Toca 511 is commonly detected in tumor samples and is only transiently detected in blood in a small fraction of patients. There was no believable evidence for clonal expansion of cells with integrated Toca 511 DNA, or preferential retrieval of integration sites near oncogenes. Toca 511 sequence profiles suggest most mutations are caused by APOBEC cytidine deaminases acting during reverse transcription. Tissue samples from a single whole-body autopsy affirm Toca 511 tumor selectivity.<b>Conclusions:</b> Toca 511 and Toca FC treatment was not associated with inappropriate integration sites and clonal expansion. The vector is tumor-selective and persistent in patients who received Toca 511 injections. <i>Clin Cancer Res; 24(19); 4680-93. ??2018 AACR</i>.	Exclude in full text screen	Yes	0					Yes. This publication uses humans as primary research subjects in the form of patients with high-grade glioma who received Toca 511 and Toca FC treatment. The molecular analyses were performed on patient specimens to track vector fate. It also mentions that tissue samples from a single whole-body autopsy affirm Toca 511 tumor selectivity.	Yes. This publication meets the criteria because the study involves patients with high-grade glioma.	Yes. The abstract mentions that the study involves treatment with Toca 511 and Toca FC, which are both immunotherapies. Toca 511 is a gammaretroviral replicating vector that selectively infects tumor cells and stimulates antitumor immune responses. <i>Clin Cancer Res; 24(19); 4680-93. ??2018 AACR</i>.	Yes. This publication meets our criteria as it reports on original research conducted on 127 high-grade glioma patients across three phase I studies. The authors performed molecular analyses of patient specimens to track vector fate and assessed tumor specificity. They also mapped Toca 511 integration sites and sequenced integrated Toca 511 genomes from patient samples with detectable virus. Finally, they measured Toca 511 levels in a diverse set of tissue samples from one patient.	Action 1: Yes Action 2: Yes Action 3: Yes Action 4: Yes Action 5: Yes { "answer of action 1": "Yes", "answer of action 2": "Yes", "answer of action 3": "Yes", "answer of action 4": "Yes", "answer of action 5": "Yes" }	Yes, this publication meets all the criteria. 1) It involves patients with high-grade gliomas, which are a type of brain tumor. 2) The title and abstract mention the treatment of patients with Toca 511, which is an oncolytic viral vector therapy. 3) The study is original research, as it presents the results of clinical monitoring of phase I clinical trials. 4) The study involves human patients as the primary research subjects.	{ "answer of action 1": "Yes", "answer of action 2": "Yes", "answer of action 3": "Yes" }	Yes									Y	Y	Y	Y	Yes	Yes	Yes	Yes	Yes	Yes
36259971	5324	2023	2022-10-19	10.1158/2159-8290.CD-22-0750	Intraventricular B7-H3 CAR T Cells for Diffuse Intrinsic Pontine Glioma: Preliminary First-in-Human Bioactivity and Safety	Title: Intraventricular B7-H3 CAR T Cells for Diffuse Intrinsic Pontine Glioma: Preliminary First-in-Human Bioactivity and Safety. Abstract: Diffuse intrinsic pontine glioma (DIPG) remains a fatal brainstem tumor demanding innovative therapies. As B7-H3 (CD276) is expressed on central nervous system (CNS) tumors, we designed B7-H3-specific chimeric antigen receptor (CAR) T cells, confirmed their preclinical efficacy, and opened BrainChild-03 (NCT04185038), a first-in-human phase I trial administering repeated locoregional B7-H3 CAR T cells to children with recurrent/refractory CNS tumors and DIPG. Here, we report the results of the first three evaluable patients with DIPG (including two who enrolled after progression), who received 40 infusions with no dose-limiting toxicities. One patient had sustained clinical and radiographic improvement through 12 months on study. Patients exhibited correlative evidence of local immune activation and persistent cerebrospinal fluid (CSF) B7-H3 CAR T cells. Targeted mass spectrometry of CSF biospecimens revealed modulation of B7-H3 and critical immune analytes (CD14, CD163, CSF-1, CXCL13, and VCAM-1). Our data suggest the feasibility of repeated intracranial B7-H3 CAR T-cell dosing and that intracranial delivery may induce local immune activation. This is the first report of repeatedly dosed intracranial B7-H3 CAR T cells for patients with DIPG and includes preliminary tolerability, the detection of CAR T cells in the CSF, CSF cytokine elevations supporting locoregional immune activation, and the feasibility of serial mass spectrometry from both serum and CSF. This article is highlighted in the In This Issue feature, p. 1.	Exclude in full text screen	Yes	0					Yes, the publication uses human as primary research subject.	Yes. This publication involves patients with diffuse intrinsic pontine glioma, which is a type of glioma. The title and abstract also mention the use of chimeric antigen receptor (CAR) T cells, which are a promising immunotherapy treatment for gliomas.	Yes, the publication meets the criteria as it explicitly mentions the use of chimeric antigen receptor (CAR) T-cells therapy for the treatment of patients with central nervous system (CNS) tumors, including diffuse intrinsic pontine glioma (DIPG).	Yes. This study meets the criteria because it is original research and involves a phase I clinical trial with three evaluable patients. The abstract indicates that the study design tested B7-H3 specific CAR T cells, its clinical efficacy for recurrent/refractory CNS tumors and DIPG, and preliminary safety.	1. Yes, the publication meets the first criteria as it involves human subjects. 2. Yes, the publication meets the second criteria as it involves patients with DIPG, a type of glioma. 3. Yes, the publication meets the third criteria as it explicitly mentions that the study involves B7-H3-specific chimeric antigen receptor (CAR) T cell therapy. 4. Yes, the publication meets the fourth criteria as it reports on the results of a phase I trial administering the therapy to three evaluable patients with DIPG. 5. Yes, the publication meets all the criteria. 6. {'answer of action 1': 'Yes', 'answer of action 2': 'Yes', 'answer of action 3': 'Yes', 'answer of action 4': 'Yes', 'answer of action 5': 'Yes'}	Yes, it meets all the criteria. (1) The study involves human subjects (patients with DIPG). (2) The study involves patients with glioma (DIPG). (3) The study explicitly mentions the use of CAR T-cell therapy (B7-H3-specific CAR T cells). (4) The study is original research reporting the preliminary results of a phase I trial.	{ "answer of action 1": "Yes", "answer of action 2": "Yes", "answer of action 3": "Yes" }	Yes									Y	Y	Y	Y	Yes	Yes	Yes	Yes	Yes	Yes
18253152	5368	2008	2008-02-07	10.1038/sj.mt.6300403	A phase I trial of intratumoral administration of reovirus in patients with histologically confirmed recurrent malignant gliomas	Title: A phase I trial of intratumoral administration of reovirus in patients with histologically confirmed recurrent malignant gliomas. Abstract: Reovirus is an oncolytic virus with activity in in vivo models of malignant gliomas (MGs). The primary aims were to determine the dose-limiting toxicity (DLT) and maximum tolerated dose (MTD) of intratumoral administration of reovirus in patients with recurrent MGs. Response, survival, and time to progression (TTP) were secondary aims. Patients were adults, had Karnofsky Performance score > or = 60, received prior radiotherapy with or without chemotherapy, and had up to the third recurrence of MG. Reovirus was administered intratumorally stereotactically at 1 x 10(7), 1 x 10(8), or 1 x 10(9) tissue culture infectious dose 50 (TCID50) in a volume of 0.9 ml. Twelve patients were treated at three dose levels (3, 6, and 3 patients, respectively). Seven were men, median Karnofsky Performance score was 80, and median age was 53.5 years. There were no grade III or IV adverse events (AEs) definitely or probably related to treatment. Ten patients had tumor progression, one had stabilization, and one was not evaluable for response. Median survival was 21 weeks (range, 6-234), and one is alive 54 months after treatment. Median TTP was 4.3 weeks (range, 2.6-39). An MTD was not reached. The intratumoral administration of the genetically unmodified reovirus was well tolerated using these doses and schedule, in patients with recurrent MG.	Exclude in full text screen	Yes	0					Yes, this publication meets the criteria as it studies the effects of a treatment on human patients with malignant gliomas as the primary research subjects.	Yes, the publication meets the criteria as it involves patients with recurrent malignant gliomas.	Not sure. The abstract mentions the treatment of recurrent malignant gliomas with intratumoral administration of reovirus, an oncolytic virus, but it does not explicitly mention any of the immunotherapies listed in the criteria.	Yes, this publication meets the criteria as it is an original research study and not a review, protocol or case report with less than five patients.	1. Yes 2. Yes 3. No 4. Yes 5. No (because criteria #3 is not met) 6. {"answer of action 1": "Yes", "answer of action 2": "Yes", "answer of action 3": "No", "answer of action 4": "Yes", "answer of action 5": "No"}	No. This publication meets criteria (2), (3), and (4) but does not meet criteria (1) as it does not explicitly mention that the study involves human participants.	{ "answer of action 1": "Yes", "answer of action 2": "Yes", "answer of action 3": "Yes" }	Yes									Y	Y	NS	Y	Yes	No	No	Yes	Yes	Yes
32887369	5449	2020	2020-09-05	10.3390/vaccines8030498	A Pilot Study of the Adverse Events Caused by the Combined Use of Bevacizumab and Vascular Endothelial Growth Factor Receptor-Targeted Vaccination for Patients with a Malignant Glioma	Title: A Pilot Study of the Adverse Events Caused by the Combined Use of Bevacizumab and Vascular Endothelial Growth Factor Receptor-Targeted Vaccination for Patients with a Malignant Glioma. Abstract: Anti-angiogenic therapy, targeting vascular endothelial growth factor (VEGF)-A/VEGF receptors (VEGFRs), is beneficial for tumor growth prevention in a malignant glioma. A simultaneous blockade using both bevacizumab (Bev), which targets circulating VEGF-A, and a multi-kinase inhibitor on VEGFRs was more effective for advanced solid cancers, including melanoma and renal cell carcinoma. However, previous clinical trials demonstrated a high adverse event rate. Additionally, no studies previously assessed treatment efficacy and safety using both VEGF-A and VEGFR-targeted agents for malignant gliomas. We had conducted clinical trials investigating VEGFRs peptide vaccination in patients with malignant gliomas, in which the treatment exhibited safety and yielded therapeutic effects in some patients. The combined use of Bev and VEGFRs vaccination may enhance the anti-tumor effect in malignant gliomas. In this pilot study, the adverse event profile in patients treated with Bev after the vaccination was investigated to establish this treatment strategy, in comparison to those treated with Bev collected from the published data or treated with the vaccination alone. In our previous clinical studies on patients with malignant gliomas, Bev was administered to 13 patients after VEGFRs vaccinations. One patient had a Grade 4 pulmonary embolism. Two patients had Grade 2 cerebral infarctions. There were no significant differences in the adverse event rates among patients treated with Bev, with the vaccination, or with Bev after the vaccination. Although careful observation is imperative for patients after this combination treatment strategy, VEGFRs-targeted vaccination may coexist with Bev for malignant gliomas.	Exclude in full text screen	Yes	0					No, the publication does not meet the criteria because it involves human subjects but it is not the primary focus of the study. The study primarily focuses on the investigation of adverse events caused by the combined use of Bevacizumab and vascular endothelial growth factor receptor-targeted vaccination for patients with a malignant glioma, with patient response being a secondary outcome.	Yes. Reason: The publication involves patients with malignant gliomas and discusses a treatment strategy involving bevacizumab and VEGFR-targeted vaccination.	Not sure. The abstract mentions VEGFRs peptide vaccination in patients with malignant gliomas, but it's not explicitly stated that the study involves treatment with any of the immunotherapies listed in the criteria.	Not sure. The abstract mentions clinical trials, but it is not clear if this is an original research article or a review of previous studies. Additionally, the sample size is not mentioned, so it is unclear if the study meets our criteria for sample size.	1. Yes. 2. Yes. 3. Yes. 4. Yes. 5. Yes. 6. {'answer of action 1': 'Yes', 'answer of action 2': 'Yes', 'answer of action 3': 'Yes', 'answer of action 4': 'Yes', 'answer of action 5': 'Yes'}.	Yes, this publication meets all the criteria. 1) It involves human subjects as the primary research subjects. 2) It involves patients with malignant glioma. 3) The title and abstract explicitly mention that the study involves the treatment of patients with a combination of Bevacizumab (anti-VEGF-A) and VEGFR-targeted vaccination. 4) This is an original research study as described in the abstract.	{ "answer of action 1": "Yes", "answer of action 2": "Yes", "answer of action 3": "Yes" }	Yes									N	Y	NS	NS	No	Yes	Yes	No	Yes	Yes
20146084	5527	2010	2010-02-11	10.1007/s11060-010-0131-y	Integration of autologous dendritic cell-based immunotherapy in the primary treatment for patients with newly diagnosed glioblastoma multiforme: a pilot study	Title: Integration of autologous dendritic cell-based immunotherapy in the primary treatment for patients with newly diagnosed glioblastoma multiforme: a pilot study. Abstract: Despite resection, radiochemotherapy, and maintenance temozolomide chemotherapy (TMZm), the prognosis of patients with glioblastoma multiforme (GBM) remains poor. We integrated immunotherapy in the primary standard treatment for eight pilot adult patients (median age 50 years) with GBM, to assess clinical and immunological feasibility and toxicity in preparation of a phase I/II protocol HGG-2006. After maximum, safe resection, leukapheresis was performed before radiochemotherapy, and four weekly vaccinations with autologous GBM lysate-loaded monocyte-derived dendritic cells were given after radiochemotherapy. Boost vaccines with lysates were given during TMZm. During the course of vaccination, immunophenotyping showed a relative increase in CD8+CD25+ cells in six of the seven patients, complying with the prerequisites for implementation of immunotherapy in addition to postoperative radiochemotherapy. In five patients, a more than twofold increase in tumor antigen-reacting IFN-gamma-producing T cells on Elispot was seen at the fourth vaccination compared with before vaccination. In three of these five patients this more than twofold increase persisted after three cycles of TMZm. Quality of life during vaccination remained excellent. Progression-free survival at six months was 75%. Median overall survival for all patients was 24 months (range: 13-44 months). The only serious adverse event was an ischemic stroke eight months postoperatively. We conclude that tumor vaccination, fully integrated within the standard primary postoperative treatment for patients with newly diagnosed GBM, is feasible and well tolerated. The survival data were used to power a currently running phase I/II trial.	Exclude in full text screen	Yes	0					Yes, the publication meets the criteria as human subjects (adult patients with newly diagnosed glioblastoma multiforme) were used as the primary research subject.	Yes. This publication meets the criteria as it involves patients with glioblastoma multiforme who are given dendritic cell-based immunotherapy as part of their treatment. The study has eight adult patients with GBM, and the results show promising feasibility and toxicity, with an increase in tumor antigen-reacting IFN-gamma-producing T cells and excellent quality of life during vaccination.	Yes. This publication explicitly mentions the treatment of patients with autologous dendritic cell-based immunotherapy, a type of dendritic cell vaccination, for newly diagnosed glioblastoma multiforme.	Yes, the publication meets the criteria as it is an original research study on a pilot study with eight patients.	1. Yes, the publication involves human as primary research subject. 2. Yes, the publication involves patients with glioblastoma. 3. Yes, the title and abstract explicitly mention the study involves dendritic cell vaccination and peptide vaccination. 4. Yes, the publication is original research with a pilot study involving eight patients. 5. Yes, the publication meets all four criteria. 6. The JSON object is: { "answer of action 1": "Yes", "answer of action 2": "Yes", "answer of action 3": "Yes", "answer of action 4": "Yes", "answer of action 5": "Yes" }	Yes, this publication meets all the criteria. (1) It involves human subjects as the primary research subjects. (2) It involves patients with glioblastoma multiforme (GBM), which is a type of glioma. (3) The title and abstract explicitly mention the use of autologous dendritic cell-based immunotherapy in the treatment of patients with GBM. (4) It is an original research study, not a review or case report, and includes more than five patients.	{ "answer of action 1": "Yes", "answer of action 2": "Yes", "answer of action 3": "Yes" }	Yes									Y	Y	Y	Y	Yes	Yes	Yes	Yes	Yes	Yes
35664765	5541	2022	2022-06-06	10.3389/fonc.2022.877190	Resection of Noncontrast-Enhancing Regions Deteriorated the Immunotherapeutic Efficacy of HSPPC-96 Vaccination in Treating Glioblastoma	Title: Resection of Noncontrast-Enhancing Regions Deteriorated the Immunotherapeutic Efficacy of HSPPC-96 Vaccination in Treating Glioblastoma. Abstract: Surgical resection remains a first-line therapy for glioblastoma multiforme (GBM). Increased extent of resection (EOR) of noncontrast-enhancing regions in T2-weighted MRI images (T2-EOR) provides a survival benefit for GBM patients receiving standard radio/chemotherapy. However, whether it also improves immunotherapeutic outcomes remains unclear. We calculated the T2-EOR by comparing the preoperative and postoperative MRI T2 hyperintensity outside the enhancing tumour and correlated the T2-EOR with immunological and clinical outcomes from our published early-phase trial of heat shock protein peptide complex-96 (HSPPC-96) vaccination in treating a cohort of 19 patients with newly diagnosed GBMs (NCT02122822). Patients with higher T2-EOR exhibited shorter progression-free survival (PFS) (HR 11.29, p=0.002) and overall survival (OS) (HR 6.5, p=0.003) times than patients with lower T2-EOR. T2-EOR was negatively correlated with the levels of tumour specific immune response (TSIR) post-vaccination (R=-0.725, p<0.001) and absolute TSIR increase from pre- to post-vaccination (R=-0.679, p=0.001). Multivariate Cox regression models revealed that higher T2-EOR represented an independent risk factor for PFS (HR 19.85, p=0.0068) and OS (HR 21.24, p=0.0185) in this patient cohort. Taken together, increased T2-EOR deteriorated immunotherapeutic outcomes by suppressing TSIR, suggesting the potential of T2-EOR as an early biomarker for predicting the immunotherapeutic efficacy of HSPPC-96 vaccination.	Exclude in full text screen	Yes	0					Yes, this publication meets the criteria as it studies human subjects with glioblastoma and explores the immunotherapeutic efficacy of a vaccine.	Yes, this publication meets our criteria as it is a study involving patients with newly diagnosed GBMs.	Yes, the publication meets the criteria as it explicitly mentions the use of HSPPC-96 vaccination in treating patients with newly diagnosed GBMs.	Yes, this publication meets the criteria as it describes original research on a clinical trial studying the effects of surgical resection on immunotherapeutic outcomes in treating glioblastoma. The trial included 19 patients, which is above the minimum number required.	1. Yes, the publication uses humans as primary research subjects. 2. Yes, the publication involves patients with glioblastoma. 3. Yes, the publication explicitly mentions the study involves one of the immunotherapies, Peptide Vaccination. 4. Yes, the publication represents original research. 5. Yes, the publication meets all four criteria. 6. { "answer of action 1": "Yes", "answer of action 2": "Yes", "answer of action 3": "Yes", "answer of action 4": "Yes", "answer of action 5": "Yes" }	Yes. Reasons: 1. The study involves human subjects as indicated by the mention of treating a cohort of 19 patients with newly diagnosed GBMs. 2. The study involves patients with glioblastoma as mentioned in the abstract. 3. The title and abstract explicitly mention the use of HSPPC-96 vaccination in treating glioblastoma patients, which falls under peptide vaccination. 4. The study is original research as mentioned in the abstract, presenting findings from a published early-phase trial.	{"answer of action 1": "Yes", "answer of action 2": "Yes", "answer of action 3": "Yes"}	Yes									Y	Y	Y	Y	Yes	Yes	Yes	Yes	Yes	Yes
24795429	5578	2014	2014-05-06	10.1158/0008-5472.CAN-14-0296	Autologous T-cell therapy for cytomegalovirus as a consolidative treatment for recurrent glioblastoma	Title: Autologous T-cell therapy for cytomegalovirus as a consolidative treatment for recurrent glioblastoma. Abstract: Glioblastoma multiforme (GBM) is one of the most aggressive human brain malignancies. Even with optimal treatment, median survival is less than 6 months for patients with recurrent GBM. Immune-based therapies have the potential to improve patient outcome by supplementing standard treatment. Expression of human cytomegalovirus (CMV) antigens in GBM tissues provides the unique opportunity to target viral antigens for GBM therapy. Here, we report findings of a formal clinical assessment of safety and potential clinical efficacy of autologous CMV-specific T-cell therapy as a consolidative treatment for recurrent GBM. From a total of 19 patients with recurrent GBM, CMV-specific T cells were successfully expanded from 13 patients (68.4%), 11 of whom received up to four T-cell infusions. Combination therapy based on T-cell infusion and chemotherapy was well tolerated, and we detected only minor adverse events. The overall survival of these patients since first recurrence ranged from 133 to 2,428 days, with a median overall survival of 403 days. Most importantly, 4 of 10 patients that completed the treatment remained progression free during the study period. Furthermore, molecular profiling of CMV-specific T-cell therapy from these patients revealed distinct gene expression signatures, which correlated with their clinical response. Our study suggests that a combination therapy with autologous CMV-specific T cells and chemotherapy is a safe novel treatment option and may offer clinical benefit for patients with recurrent GBM.	Exclude in full text screen	Yes	0					Yes, this publication meets the criteria as it describes a study that used human subjects, specifically patients with recurrent glioblastoma, as primary research subjects to assess the safety and potential efficacy of autologous CMV-specific T-cell therapy as a consolidative treatment.	Yes. This study meets the criteria as it involves patients with recurrent glioblastoma.	Yes, the publication meets the criteria as it explicitly mentions the treatment of patients with adoptive transfer of effector lymphocytes (autologous CMV-specific T-cell therapy) for recurrent glioblastoma.	Yes, this publication meets the criteria as it reports on original research focused on assessing the safety and potential clinical efficacy of autologous CMV-specific T-cell therapy as a consolidative treatment for recurrent GBM.	1. Yes 2. Yes 3. Yes 4. Yes 5. Yes {'answer of action 1': 'Yes', 'answer of action 2': 'Yes', 'answer of action 3': 'Yes', 'answer of action 4': 'Yes', 'answer of action 5': 'Yes'}	Yes, this publication meets all the criteria. 1) It involves human subjects as the primary research subjects. 2) It involves patients with glioblastoma. 3) The title and abstract explicitly mention the study's use of autologous CMV-specific T-cell therapy as a treatment for recurrent glioblastoma. 4) The publication is an original research study.	{ "answer of action 1": "Yes", "answer of action 2": "Yes", "answer of action 3": "Yes" }	Yes									Y	Y	Y	Y	Yes	Yes	Yes	Yes	Yes	Yes
16167543	5590	2005	2005-09-20		Immunotreatment in patients with glioblastoma multiforme--a histopathological evaluation of reactive and inflammatory changes	Title: Immunotreatment in patients with glioblastoma multiforme--a histopathological evaluation of reactive and inflammatory changes. Abstract: Glioblastoma multiforme (GBM) is the most common highly malignant brain tumor and is also one among the most therapy-resistant human neoplasias. At the University Hospital in Lund, a group of patients with GBM were treated with a new therapy form attempting immunization by glioma cells transfected to produce interferon-gamma. The purpose of this report was to evaluate tumor material from the first nine patients treated with this therapy, assessing the levels of inflammatory/reactive cells (lymphocytes and macrophages). Tumor biopsies from surgery performed at different time points during treatment were analyzed with conventional histotechnical methods and immunohistochemistry. A post-mortem neuropathological investigation with a whole brain assessment was achieved in 5 immunized patients. The results show that cytotoxic T lymphocytes exhibited a mild increase during immunotreatment. This increase indicates an invoked stimulation of a cytotoxic T cell reaction, which may prove beneficial when immunization is adequately manipulated in dosage and timing.	Exclude in full text screen	Yes	0					Yes, this publication meets the criteria as it studies patients with glioblastoma multiforme who were treated with a new therapy form attempting immunization and tumor biopsies from surgery were analyzed with conventional histotechnical methods and immunohistochemistry. Additionally, a post-mortem neuropathological investigation with a whole brain assessment was achieved in immunized patients. The study uses human as its primary research subject.	Yes, this publication meets the criteria as it involves patients with glioblastoma receiving immunotreatment.	Not sure. The abstract mentions a new therapy attempting immunization by glioma cells transfected to produce interferon-gamma and the evaluation of tumor material from the first nine patients treated with this therapy. The report assesses the levels of inflammatory/reactive cells (lymphocytes and macrophages) and shows that cytotoxic T lymphocytes exhibited a mild increase during immunotreatment. However, the abstract does not explicitly mention any of the immunotherapies listed in the criteria.	Yes. This publication is original research that reports on a new therapy form attempting immunization by glioma cells transfected to produce interferon-gamma. The study evaluated tumor material from the first nine patients treated with this therapy, assessing the levels of inflammatory/reactive cells (lymphocytes and macrophages) through conventional histotechnical methods and immunohistochemistry. The study reports results that are relevant to the research question.	1. Yes 2. Yes 3. Yes 4. Yes 5. Yes 6. {"answer of action 1": "Yes", "answer of action 2": "Yes", "answer of action 3": "Yes", "answer of action 4": "Yes", "answer of action 5": "Yes"}	Yes. Reasons: 1) The study uses human as primary research subject. 2) The study involves patients with glioblastoma multiforme. 3) The title and abstract explicitly mention the use of immunization therapy in patients with glioblastoma. 4) The study is original research, evaluating the histopathological changes in patients treated with immunization therapy.	{ "answer of action 1": "Yes", "answer of action 2": "Yes", "answer of action 3": "Yes" }	Yes									Y	Y	NS	Y	Yes	Yes	Yes	Yes	Yes	Yes
22306904	5611	2012	2012-02-07	10.1097/CJI.0b013e318247642f	Generation of polyclonal CMV-specific T cells for the adoptive immunotherapy of glioblastoma	Title: Generation of polyclonal CMV-specific T cells for the adoptive immunotherapy of glioblastoma. Abstract: Glioblastoma (GBM) is the most common primary brain cancer in adults and is virtually incurable. Recent studies have shown that cytomegalovirus (CMV) is present in majority of GBMs. To evaluate whether the CMV antigens pp65 and IE1, which are expressed in GBMs, could be targeted by CMV-specific T cells, we measured the frequency of T cells targeting pp65 and IE1 in the peripheral blood of a cohort of 11 sequentially diagnosed CMV-seropositive GBM patients, and evaluated whether it was feasible to expand autologous CMV-specific T cells for future clinical studies. All 11 CMV-seropositive GBM patients had T cells specific for pp65 and IE1 in their peripheral blood assessed by IFN?? enzyme-linked immunospot assay. However, the precursor frequency of pp65-specific T cells was decreased in comparison with healthy donors (P=0.001). We successfully reactivated and expanded CMV-specific T cells from 6 out of 6 GBM patients using antigen-presenting cells transduced with an adenoviral vector encoding pp65 and IE1. CMV-specific T-cell lines contained CD4 as well as CD8 T cells, recognized pp65 and IE1 targets and killed CMV-infected autologous GBM cells. Infusion of such CMV-specific T-cell lines may extend the benefits of T-cell therapy to patients with CMV GBMs.	Exclude in full text screen	Yes	0					Yes. This publication meets the criteria because it involves the use of human participants (11 CMV-seropositive GBM patients) to expand and evaluate the feasibility of adoptive immunotherapy using CMV-specific T cells.	Yes. This publication involves a study on patients with glioblastoma and mentions that the CMV virus is present in majority of GBMs. The study aimed to generate CMV-specific T cells for the adoptive immunotherapy of GBM. The cohort of patients studied were diagnosed with CMV-seropositive GBM. The study observed T cells targeting pp65 and IE1 in the peripheral blood of a cohort of 11 sequentially diagnosed CMV-seropositive GBM patients. The publication is relevant to our criteria.	Yes. This publication meets the criteria as it involves the adoptive transfer of effector lymphocytes (in this case, CMV-specific T cells) for the treatment of glioblastoma.	Yes, this publication meets the criteria. It presents original research on the generation of polyclonal CMV-specific T cells as a potential treatment for glioblastoma. The study involved measuring the frequency of T cells in GBM patients, evaluating the feasibility of expanding autologous CMV-specific T cells, and assessing the efficacy of the expanded T cells. The study thus satisfies the criterion of being an original research study.	1. Yes, the publication involves studies using human as primary research subject. 2. Yes, the publication involves studies that involve patients with glioblastoma. 3. Yes, the publication mentions the use of adoptive transfer of effector lymphocytes (T-cell therapy) for the treatment of patients with CMV GBMs. 4. Yes, the publication reports on original research. 5. Yes, the publication meets all the criteria. 6. {"answer of action 1": "Yes", "answer of action 2": "Yes", "answer of action 3": "Yes", "answer of action 4": "Yes", "answer of action 5": "Yes"}	Yes, this publication meets all the criteria. (1) The study uses humans as primary research subjects. (2) The study involves patients with glioblastoma. (3) The title and abstract explicitly mention the study involves the treatment of patients with adoptive transfer of effector lymphocytes (CMV-specific T cells). (4) The study is original research, evaluating the feasibility of expanding autologous CMV-specific T cells for future clinical studies.	{ "answer of action 1": "Yes", "answer of action 2": "Yes", "answer of action 3": "Yes" }	Yes									Y	Y	Y	Y	Yes	Yes	Yes	Yes	Yes	Yes
11096443	5621	2000	2000-11-30	10.1089/104303400750038499	A phase III clinical evaluation of herpes simplex virus type 1 thymidine kinase and ganciclovir gene therapy as an adjuvant to surgical resection and radiation in adults with previously untreated glioblastoma multiforme	Title: A phase III clinical evaluation of herpes simplex virus type 1 thymidine kinase and ganciclovir gene therapy as an adjuvant to surgical resection and radiation in adults with previously untreated glioblastoma multiforme. Abstract: Previous uncontrolled clinical trials have shown the in vivo retrovirus (RV)-mediated transduction of glioblastoma cells with the herpes simplex virus thymidine kinase (HSV-tk) gene and subsequent systemic treatment with ganciclovir to be feasible and well tolerated. However, because of continued tumor progression in most patients, the antitumor effect could not be determined using historical controls. Here, we describe a phase III, multicenter, randomized, open-label, parallel-group, controlled trial of the technique in the treatment of 248 patients with newly diagnosed, previously untreated glioblastoma multiforme (GBM). Patients received, in equal numbers, either standard therapy (surgical resection and radiotherapy) or standard therapy plus adjuvant gene therapy during surgery. Progression-free median survival in the gene therapy group was 180 days compared with 183 days in control subjects. Median survival was 365 versus 354 days, and 12-month survival rates were 50 versus 55% in the gene therapy and control groups, respectively. These differences were not significant. Therefore, the adjuvant treatment improved neither time to tumor progression nor overall survival time, although the feasibility and good biosafety profile of this gene therapy strategy were further supported. The failure of this specific protocol may be due mainly to the presumably poor rate of delivery of the HSV-tk gene to tumor cells. In addition, the current mode of manual injection of vector-producing cells with a nonmigratory fibroblast phenotype limits the distribution of these cells and the released replication-deficient RV vectors to the immediate vicinity of the needle track. Further evaluation of the RV-mediated gene therapy strategy must incorporate refinements such as improved delivery of vectors and transgenes to the tumor cells, noninvasive in vivo assessment of transduction rates, and improved delivery of the prodrug across the blood-brain and blood-tumor barrier to the transduced tumor cells.	Exclude in full text screen	Yes	0					Yes. This publication meets the criteria as it involves human subjects in a clinical trial for the treatment of glioblastoma multiforme.	Not sure. The study involves patients with glioblastoma multiforme, but it is testing gene therapy as an adjuvant to surgical resection and radiation, rather than a standalone treatment. It is unclear whether the study only includes patients with GBM or if patients with other types of glioma are also enrolled.	Not sure. While the abstract mentions gene therapy in the treatment of glioblastoma multiforme, it does not explicitly mention any of the immunotherapies listed in the criteria.	Yes. This publication meets our criteria as it is a phase III clinical trial which is an original research.	1. No (not stated whether human is used as primary research subject) 2. Yes (involves patients with glioblastoma) 3. No (doesn't explicitly mention any of the listed immunotherapies) 4. Yes (original research) 5. No 6. {'answer of action 1': 'No', 'answer of action 2': 'Yes', 'answer of action 3': 'No', 'answer of action 4': 'Yes', 'answer of action 5': 'No'}	Yes, the publication meets all the criteria. (1) The study involved human patients with glioblastoma multiforme. (2) The study involved patients with glioblastoma multiforme. (3) The title and abstract explicitly mention the use of gene therapy (HSV-tk gene) as an adjuvant treatment. (4) The publication describes a phase III clinical trial, which is original research. Therefore, the publication meets all the specified criteria.	{ "answer of action 1": "Yes", "answer of action 2": "Yes", "answer of action 3": "Yes" }	Yes									Y	NS	NS	Y	Yes	No	Yes	Yes	Yes	Yes
17517052	5625	2007	2007-05-23	10.1111/j.1349-7006.2007.00518.x	Clinical trial of autologous formalin-fixed tumor vaccine for glioblastoma multiforme patients	Title: Clinical trial of autologous formalin-fixed tumor vaccine for glioblastoma multiforme patients. Abstract: A pilot study was performed to investigate the safety and feasibility of autologous formalin-fixed tumor vaccines (AFTV) and the clinical responses to these vaccines by glioblastoma multiforme (GBM) patients. Twelve primary GBM patients were recruited. Eight had recurrent disease while four had been treated for primary disease but retained a visible tumor mass. AFTV were prepared from formalin-fixed and/or paraffin-embedded tumor tissue obtained upon surgery and premixed with original adjuvant materials. The patients were given three five-site intradermal inoculations at weekly intervals. A delayed-type hypersensitivity test was performed before and after each vaccination. In addition, the tumor tissues were subjected to immunohistochemical analysis to determine whether MIB-1, p53, and major histocompatibility complex (MHC) class-I complex expression could predict the response to the treatment. The treatment was well tolerated, with only local erythema, induration, and low-grade fever being reported. Of the 12 patients, one showed a complete response, one showed a partial response, two showed minor responses, one had stable disease, and seven exhibited progressive disease. The median survival period was 10.7 months from the initiation of the AFTV treatment but three of the five responders survived for 20 months or more after AFTV inoculation. Low p53 and high MHC class-I expression by the tumor may help predict the efficacy of this therapy. Thus, the AFTV is safe and feasible, and could significantly improve the outcome of GBM. Further clinical investigations to confirm this are highly desirable.	Exclude in full text screen	Yes	0					Yes, this publication meets the criteria as it involves human GBM patients as primary research subjects.	Yes. This publication meets our criteria as it involves patients with glioblastoma.	Not sure. Although the abstract mentions the use of a vaccine for patients with glioblastoma multiforme (GBM), it does not explicitly mention any of the specific immunotherapies listed in the criteria.	Yes, this publication meets the criteria as it is an original research study involving 12 patients with glioblastoma multiforme. The study investigated the safety and feasibility of autologous formalin-fixed tumor vaccines and the clinical responses of the patients to these vaccines. The study also included immunohistochemical analysis to determine predictive factors for treatment response.	Action 1: Yes, the publication involves studies that use human as primary research subject. Action 2: Yes, the publication involves patients with glioblastoma multiforme. Action 3: No, the publication doesn't explicitly mention the use of any of the listed immunotherapies. Action 4: Yes, the publication involves original research. Action 5: No, the publication doesn't meet the third criteria. Output: {"answer of action 1": "Yes", "answer of action 2": "Yes", "answer of action 3": "No", "answer of action 4": "Yes", "answer of action 5": "No"}	Yes, this publication meets all the criteria mentioned. 1. It involves human subjects - Specifically patients with glioblastoma multiforme (GBM), which is a type of brain tumor. 2. It involves patients with glioblastoma multiforme (GBM) - The study focuses on GBM patients and their responses to autologous formalin-fixed tumor vaccines (AFTV). 3. The study involves immunotherapies - The title and abstract explicitly mention the use of autologous formalin-fixed tumor vaccines (AFTV), which is a type of peptide vaccination. Peptide vaccination is considered an immunotherapy. 4. It is original research - The study is described as a pilot study, which implies original research. It presents the findings and outcomes of the clinical trial involving GBM patients. Therefore, this publication meets all the specified criteria.	{ "answer of action 1": "Yes", "answer of action 2": "Yes", "answer of action 3": "Yes" }	Yes									Y	Y	NS	Y	Yes	No	Yes	Yes	Yes	Yes
36617554	5645	2023	2023-01-08	10.1186/s12943-022-01711-9	Safety and antitumor activity of GD2-Specific 4SCAR-T cells in patients with glioblastoma	Title: Safety and antitumor activity of GD2-Specific 4SCAR-T cells in patients with glioblastoma. Abstract: This study aimed to validate whether infusion of GD2-specific fourth-generation safety-designed chimeric antigen receptor (4SCAR)-T cells is safe and whether CAR-T cells exert anti-glioblastoma (GBM) activity. A total of eight patients with GD2-positive GBM were enrolled and infused with autologous GD2-specific 4SCAR-T cells, either through intravenous administration alone or intravenous combined with intracavitary administration. 4SCAR-T cells expanded for 1-3 weeks and persisted at a low frequency in peripheral blood. Of the eight evaluable patients, four showed a partial response for 3 to 24 months, three had progressive disease for 6 to 23 months, and one had stable disease for 4 months after infusion. For the entire cohort, the median overall survival was 10 months from the infusion. GD2 antigen loss and infiltrated T cells were observed in the tumor resected after infusion. Both single and combined infusions of GD2-specific 4SCAR-T cells in targeting GBM were safe and well tolerated, with no severe adverse events. In addition, GD2-specific 4SCAR-T cells partially mediate antigen loss and activate immune responses in the tumor microenvironment. Validation of our findings in a larger prospective trial is warranted. ClinicalTrials.gov Identifier: NCT03170141 . Registered 30 May 2017.	Exclude in full text screen	Yes	0					Yes. The study uses human subjects (patients with glioblastoma) as its primary research subject.	Yes, this publication meets the criteria because it involves patients with glioblastoma.	Yes. The title and abstract explicitly mention that the study involves treatment of patients with Adoptive Transfer of Effector Lymphocytes (T cells) with Chimeric Antigen Receptor (CAR) therapy specifically for GD2-positive glioblastoma.	Yes. The publication describes an original research study that involves eight patients and the use of GD2-specific 4SCAR-T cells to treat glioblastoma. It reports on the safety and efficacy of the treatment and presents results from the study.	1. Yes 2. Yes 3. Yes 4. Yes 5. Yes ``` { "answer of action 1": "Yes", "answer of action 2": "Yes", "answer of action 3": "Yes", "answer of action 4": "Yes", "answer of action 5": "Yes" } ```	Yes. This publication meets all the criteria mentioned: (1) It involves human subjects as the primary research subjects. (2) It involves patients with glioblastoma. (3) The title and abstract explicitly mention the use of CAR-T cell therapy in the treatment of patients with glioblastoma. (4) It is an original research study involving eight patients. Therefore, the answer is Yes.	Answer of action 1: Yes Answer of action 2: Yes Answer of action 3: Yes	Yes									Y	Y	Y	Y	Yes	Yes	Yes	Yes	Yes	Yes
29843811	5655	2018	2018-05-31	10.1186/s12967-018-1507-6	First results on survival from a large Phase 3 clinical trial of an autologous dendritic cell vaccine in newly diagnosed glioblastoma	Title: First results on survival from a large Phase 3 clinical trial of an autologous dendritic cell vaccine in newly diagnosed glioblastoma. Abstract: Standard therapy for glioblastoma includes surgery, radiotherapy, and temozolomide. This Phase 3 trial evaluates the addition of an autologous tumor lysate-pulsed dendritic cell vaccine (DCVax<sup>??</sup>-L) to standard therapy for newly diagnosed glioblastoma. After surgery and chemoradiotherapy, patients were randomized (2:1) to receive temozolomide plus DCVax-L (n?€?=?€?232) or temozolomide and placebo (n?€?=?€?99). Following recurrence, all patients were allowed to receive DCVax-L, without unblinding. The primary endpoint was progression free survival (PFS); the??secondary endpoint was overall survival (OS). For the intent-to-treat (ITT) population (n?€?=?€?331), median OS (mOS) was 23.1??months from surgery. Because of the cross-over trial design, nearly 90% of the ITT population received DCVax-L. For patients with methylated MGMT (n?€?=?€?131), mOS was 34.7??months from surgery, with a 3-year survival of 46.4%. As of this analysis, 223 patients are?€?????€?30??months past their surgery date; 67 of these (30.0%) have lived?€?????€?30??months and have a Kaplan-Meier (KM)-derived??mOS of 46.5??months. 182 patients are?€?????€?36??months past surgery; 44 of these (24.2%) have lived?€?????€?36??months and have a KM-derived mOS of 88.2??months. A population of extended survivors (n?€?=?€?100) with mOS of 40.5??months, not explained by known prognostic factors, will be analyzed further. Only 2.1% of ITT patients (n?€?=?€?7) had a grade 3 or 4 adverse event that was deemed at least possibly related to the vaccine. Overall adverse events with DCVax were comparable to standard therapy alone. Addition of DCVax-L to standard therapy is feasible and safe in glioblastoma patients, and may extend survival. Trial registration Funded by Northwest Biotherapeutics; Clinicaltrials.gov number: NCT00045968; https://clinicaltrials.gov/ct2/show/NCT00045968?term=NCT00045968&rank=1 ; initially registered 19 September 2002.	Exclude in full text screen	Yes	0					Yes. This study meets the criteria as it involves human subjects as the primary research subjects. It is a Phase 3 clinical trial that evaluates the addition of an autologous tumor lysate-pulsed dendritic cell vaccine to standard therapy for newly diagnosed glioblastoma. The study involves 331 patients, and the primary and secondary endpoints are progression-free survival (PFS) and overall survival (OS), respectively. The results of this study suggest that the addition of DCVax-L to standard therapy may extend survival in glioblastoma patients, and overall adverse events with DCVax were comparable to standard therapy alone.	Yes. This Phase 3 clinical trial involved patients with newly diagnosed glioblastoma and evaluated the addition of an autologous dendritic cell vaccine to standard therapy. The trial is registered on Clinicaltrials.gov with the identifier NCT00045968.	Yes. This study involves treatment of patients with dendritic cell vaccination in addition to standard therapy for newly diagnosed glioblastoma. The abstract clearly mentions the use of autologous tumor lysate-pulsed dendritic cell vaccine (DCVax??-L) as a treatment option alongside temozolomide and placebo.	Yes, this publication meets the criteria as it describes the results of a Phase 3 clinical trial on the addition of an autologous dendritic cell vaccine to standard therapy in patients with newly diagnosed glioblastoma. The abstract indicates that the trial evaluated clinical outcomes such as progression-free survival and overall survival. It is an original research study with a large sample size.	1. Yes 2. Yes 3. Yes 4. Yes 5. Yes 6. {"answer of action 1": "Yes", "answer of action 2": "Yes", "answer of action 3": "Yes", "answer of action 4": "Yes", "answer of action 5": "Yes"}	Yes, this publication meets all the criteria. (1) The study involves human patients with glioblastoma. (2) The title and abstract explicitly mention the use of an autologous dendritic cell vaccine in the treatment of newly diagnosed glioblastoma patients. (3) The study is a Phase 3 clinical trial, which indicates original research. (4) The publication does not explicitly state the number of patients included, so it is unclear if it meets the criteria of having more than five patients. However, given that it is a Phase 3 trial and the abstract mentions a population of extended survivors with a median overall survival of 40.5 months, it is likely that the study involves a significant number of patients.	{ "answer of action 1": "Yes", "answer of action 2": "Yes", "answer of action 3": "Yes" }	Yes.									Y	Y	Y	Y	Yes	Yes	Yes	Yes	Yes	Yes
26070556	5666	2015	2015-06-14	10.1007/s11060-015-1844-8	Re-irradiation or re-operation followed by dendritic cell vaccination? Comparison of two different salvage strategies for relapsed high-grade gliomas by means of a new prognostic model	Title: Re-irradiation or re-operation followed by dendritic cell vaccination? Comparison of two different salvage strategies for relapsed high-grade gliomas by means of a new prognostic model. Abstract: We aimed to??compare two different salvage treatment strategies for relapsed high-grade glioma (HGG) patients by means of a new prognostic model. A simplified version of the so-called HGG-Immuno RPA model estimates the prognosis of relapsed HGG patients and distinguishes three different prognostic classes (I??=??good, II??=??intermediate, III??=??poor). The model has been constructed with a cohort of 117 patients whose salvage treatment consisted of re-operation followed by dendritic cell vaccination (ReOP??+??DCV). However, using only the predictors histology, age and performance status, the??simplified HGG-Immuno RPA model is basically independent from treatment. In the present study we applied the simplified??model to??the cohort used to construct the original HGG-Immuno RPA model and??another cohort of 165 patients who underwent re-irradiation (ReRT) at relapse. Then, we compared the outcomes achieved by the two different salvage treatments in each prognostic class. The model predicted good, intermediate and poor prognosis for 11, 31 and 75 patients of the ReOP??+??DCV cohort and for 20, 39 and 106 patients of the ReRT cohort, respectively. Neither of the two strategies was superior to the other. In the groups with good, intermediate and poor prognosis 12-months survival rates were 73, 59 and 25??% after ReOP??+??DCV and 72, 36 and 23??% after ReRT, respectively. Being easy to handle and independent from treatment, the aforementioned model is useful for therapeutic decisions. ReRT and ReOP??+??DVC seem to be equally effective. The choice of salvage treatment should be based on the expected side effects.	Exclude in full text screen	Yes	0					No. The study does not use humans as primary research subjects. It is a comparison between two different salvage treatment strategies for relapsed high-grade glioma (HGG) patients.	Yes. This publication meets the criteria as it involves patients with high-grade gliomas.	Not sure. Although the study compares two salvage treatment strategies for relapsed high-grade glioma patients, the abstract does not explicitly mention that either strategy involves one of the immunotherapies listed in the criteria. The only immunotherapy mentioned is dendritic cell vaccination, which is part of one of the salvage treatments, but it is not clear whether this fulfills the criteria for inclusion in our database.	Not sure. The abstract does not mention whether the study is original research or not.	1. No 2. Yes 3. No 4. Yes 5. No 6. {"answer of action 1": "No", "answer of action 2": "Yes", "answer of action 3": "No", "answer of action 4": "Yes", "answer of action 5": "No"}	No. Although the study involves patients with high-grade glioma, the title and abstract do not explicitly mention the use of any immunotherapies. The study compares two different salvage treatment strategies (re-irradiation and re-operation followed by dendritic cell vaccination) but does not mention any specific immunotherapies such as immune checkpoint inhibitors, peptide vaccination, adoptive transfer of effector lymphocytes, chimeric antigen receptor T-cell therapy, or oncolytic viral vectors therapy.	{ "answer of action 1": "Yes", "answer of action 2": "Yes", "answer of action 3": "Yes" }	Yes									N	Y	NS	NS	No	No	No	No	Yes	Yes
29093005	5671	2018	2017-11-03	10.1158/0008-5472.CAN-17-0469	Dendritic Cells Enhance Polyfunctionality of Adoptively Transferred T Cells That Target Cytomegalovirus in Glioblastoma	Title: Dendritic Cells Enhance Polyfunctionality of Adoptively Transferred T Cells That Target Cytomegalovirus in Glioblastoma. Abstract: Median survival for glioblastoma (GBM) remains <15 months. Human cytomegalovirus (CMV) antigens have been identified in GBM but not normal brain, providing an unparalleled opportunity to subvert CMV antigens as tumor-specific immunotherapy targets. A recent trial in recurrent GBM patients demonstrated the potential clinical benefit of adoptive T-cell therapy (ATCT) of CMV phosphoprotein 65 (pp65)-specific T cells. However, <i>ex vivo</i> analyses from this study found no change in the capacity of CMV pp65-specific T cells to gain multiple effector functions or polyfunctionality, which has been associated with superior antitumor efficacy. Previous studies have shown that dendritic cells (DC) could further enhance tumor-specific CD8<sup>+</sup> T-cell polyfunctionality <i>in vivo</i> when administered as a vaccine. Therefore, we hypothesized that vaccination with CMV pp65 RNA-loaded DCs would enhance the frequency of polyfunctional CMV pp65-specific CD8<sup>+</sup> T cells after ATCT. Here, we report prospective results of a pilot trial in which 22 patients with newly diagnosed GBM were initially enrolled, of which 17 patients were randomized to receive CMV pp65-specific T cells with CMV-DC vaccination (CMV-ATCT-DC) or saline (CMV-ATCT-saline). Patients who received CMV-ATCT-DC vaccination experienced a significant increase in the overall frequencies of IFN??<sup>+</sup>, TNF??<sup>+</sup>, and CCL3<sup>+</sup> polyfunctional, CMV-specific CD8<sup>+</sup> T cells. These increases in polyfunctional CMV-specific CD8<sup>+</sup> T cells correlated (<i>R</i> = 0.7371, <i>P</i> = 0.0369) with overall survival, although we cannot conclude this was causally related. Our data implicate polyfunctional T-cell responses as a potential biomarker for effective antitumor immunotherapy and support a formal assessment of this combination approach in a larger randomized study.<b>Significance:</b> A randomized pilot trial in patients with GBM implicates polyfunctional T-cell responses as a biomarker for effective antitumor immunotherapy. <i>Cancer Res; 78(1); 256-64. ??2017 AACR</i>.	Exclude in full text screen	Yes	0					Yes, this publication meets our criteria as it reports a clinical trial involving human subjects.	Yes. The publication studies patients with glioblastoma.	Yes. The abstract mentions that the study involves the treatment of patients with adoptive T-cell therapy (ATCT) of Cytomegalovirus (CMV) phosphoprotein 65 (pp65)-specific T cells and CMV-DC vaccination which enhances the frequency of polyfunctional CMV pp65-specific CD8+ T cells after ATCT. Therefore, it meets our criteria.	Yes, this publication meets the criteria because it presents original research in the form of a pilot trial.	Action 1: Yes, the publication involves human as primary research subject. Action 2: Yes, the publication involves patients with glioblastoma. Action 3: Yes, the publication explicitly mentions that the study involves adoptive transfer of effector lymphocytes, specifically CMV pp65-specific T cells with CMV-DC vaccination. Action 4: Yes, the publication reports original research on a pilot trial. Action 5: Yes. Json Output: {'answer of action 1': 'Yes', 'answer of action 2': 'Yes', 'answer of action 3': 'Yes', 'answer of action 4': 'Yes', 'answer of action 5': 'Yes'}	Yes, it meets all the criteria. 1. It studies human patients with glioblastoma (GBM). 2. The study involves treatment of patients with DC vaccination and adoptive transfer of CMV pp65-specific T cells (which is a form of immunotherapy). 3. The title and abstract explicitly mention the involvement of dendritic cell vaccination and adoptive transfer of T cells. 4. It is a pilot trial involving 22 patients, thus it is an original research study.	{ "answer of action 1": "Yes", "answer of action 2": "Yes", "answer of action 3": "Yes" }	Yes									Y	Y	Y	Y	Yes	Yes	Yes	Yes	Yes	Yes
32750039	5680	2020	2020-08-05	10.1172/JCI138649	Autologous CMV-specific T cells are a safe adjuvant immunotherapy for primary glioblastoma multiforme	Title: Autologous CMV-specific T cells are a safe adjuvant immunotherapy for primary glioblastoma multiforme. Abstract: BACKGROUNDThe recent failure of checkpoint-blockade therapies for glioblastoma multiforme (GBM) in late-phase clinical trials has directed interest toward adoptive cellular therapies (ACTs). In this open-label, first-in-human trial, we have assessed the safety and therapeutic potential of cytomegalovirus-specific (CMV-specific) ACT in an adjuvant setting for patients with primary GBM, with an ultimate goal to prevent or delay recurrence and prolong overall survival.METHODSTwenty-eight patients with primary GBM were recruited to this prospective study, 25 of whom were treated with in vitro-expanded autologous CMV-specific T cells. Participants were monitored for safety, progression-free survival, overall survival (OS), and immune reconstitution.RESULTSNo participants showed evidence of ACT-related toxicities. Of 25 evaluable participants, 10 were alive at the completion of follow-up, while 5 were disease free. Reconstitution of CMV-specific T cell immunity was evident and CMV-specific ACT may trigger a bystander effect leading to additional T cell responses to nonviral tumor-associated antigens through epitope spreading. Long-term follow-up of participants treated before recurrence showed significantly improved OS when compared with those who progressed before ACT (median 23 months, range 7-65 vs. median 14 months, range 5-19; P = 0.018). Gene expression analysis of the ACT products indicated that a favorable T cell gene signature was associated with improved long-term survival.CONCLUSIONData presented in this study demonstrate that CMV-specific ACT can be safely used as an adjuvant therapy for primary GBM and, if offered before recurrence, this therapy may improve OS of GBM patients.TRIAL REGISTRATIONanzctr.org.au: ACTRN12615000656538.FUNDINGPhilanthropic funding and the National Health and Medical Research Council (Australia).	Exclude in full text screen	Yes	0					Yes. This publication meets the criteria as it involves human subjects (28 patients with primary GBM) in a clinical trial to assess the safety and therapeutic potential of cytomegalovirus-specific (CMV-specific) adoptive cellular therapy (ACT) as an adjuvant setting for primary GBM. The participants were monitored for safety, progression-free survival, overall survival, and immune reconstitution.	Yes. The publication involves patients with primary glioblastoma multiforme, which meets the criteria.	Yes. The title and abstract mention adoptive cellular therapies (ACTs) being used as a safe adjuvant therapy for patients with primary GBM, specifically cytomegalovirus-specific (CMV-specific) ACT.	Yes. The publication is an original research study on the safety and therapeutic potential of an immunotherapy, with an open-label, first-in-human trial, and prospective study design. It involves 28 patients with primary GBM, and the authors assess the safety and therapeutic potential of cytomegalovirus-specific (CMV-specific) adoptive cellular therapies. Therefore, this study meets our criteria for original research.	1. Yes 2. Yes 3. Yes 4. Yes 5. Yes { "answer of action 1": "Yes", "answer of action 2": "Yes", "answer of action 3": "Yes", "answer of action 4": "Yes", "answer of action 5": "Yes" }	Yes. This publication meets all the criteria. (1) It involves human subjects as the primary research subjects. (2) It involves patients with glioblastoma multiforme (GBM). (3) The title and abstract explicitly mention the study involves the treatment of patients with adoptive cellular therapy (ACT) using autologous CMV-specific T cells. (4) It is an original research study, not a review, protocol, or case report, and it involves more than five patients.	{ "answer of action 1": "Yes", "answer of action 2": "Yes", "answer of action 3": "Yes" }	Yes									Y	Y	Y	Y	Yes	Yes	Yes	Yes	Yes	Yes
33030521	5743	2020	2020-10-08	10.1001/jamaoncol.2020.4508	Systemic Anti-PD-1 Immunotherapy Results in PD-1 Blockade on T Cells in the Cerebrospinal Fluid	Title: Systemic Anti-PD-1 Immunotherapy Results in PD-1 Blockade on T Cells in the Cerebrospinal Fluid. Abstract: Little is known about the penetration and bioactivity of systemically administered programmed cell death 1 (PD-1) antibodies in the central nervous system. Such information is critical for advancing checkpoint antibody therapies for treatment of brain tumors. To evaluate pembrolizumab concentrations and PD-1 blockade on T cells in the cerebrospinal fluid (CSF) after intravenous administration. Cerebrospinal fluid and blood samples were collected from 10 adult patients with high-grade gliomas who were participating in clinical trials of intracranially administered chimeric antigen receptor (CAR) T cells and intravenous pembrolizumab at City of Hope in Duarte, California, from 2017 through 2019. Neuropharmacokinetic and immunologic correlative studies were performed on CSF and serum samples. Pembrolizumab, 200 mg, was given intravenously every 3 weeks with a median of 2 cycles (range, 1-8). CAR T cells were administered intracranially every 1 to 4 weeks. Cerebrospinal fluid and blood samples were collected on the day of CAR T-cell administration and then 24 hours later for a total of 100 paired samples. Pembrolizumab concentrations were measured by enzyme-linked immunosorbent assay, PD-1 blocking on T cells by flow cytometry, and results of PD-1 blockade on CAR T-cell function by in vitro tumor rechallenge assays. Of the 10 patients included in this study, the mean (SD) age was 45.7 (11.0) years, and 6 (60%) were women. Steady-state pembrolizumab concentrations in the CSF were achieved by 24 hours after initial intravenous administration, with a mean CSF:serum ratio of 0.009 (95% CI, 0.004-0.014). The CSF concentrations of pembrolizumab effectively blocked PD-1 on both endogenous T cells and intracranially administered CAR T cells in the CSF, with flow cytometric detection of surface PD-1 on the T cells decreasing from a mean (SD) of 39.3% (20.2%) before pembrolizumab to a mean (SD) of 3.8% (5.8%) 24 hours after pembrolizumab infusion. Steady-state concentrations in the CSF were maintained throughout the 21-day cycle of pembrolizumab, as was the PD-1 blocking effect, evidenced by no increase in detectable surface PD-1 on T cells in the CSF during that time period. Incubation of PD-1-expressing T cells with CSF samples from patients treated with pembrolizumab also resulted in PD-1 blockade. Results of this study demonstrate steady-state concentrations of pembrolizumab in CSF after intravenous administration as well as CSF concentrations that are sufficient for blocking PD-1 on endogenous and adoptively transferred T cells. This provides mechanistic insight regarding the ability of systemically administered PD-1 blocking antibodies to modulate T-cell activity in the brain.	Exclude in full text screen	Yes	0					Yes, this publication meets the criteria because it involves human subjects as primary research participants.	Yes. This publication meets the criteria as it involves patients with high-grade gliomas and discusses the use of checkpoint antibody therapies for brain tumors.	Yes, the publication meets our criteria as it explicitly discusses the use of immune checkpoint inhibitors (specifically anti-PD-1 inhibitors) for the treatment of brain tumors and includes data on their effects on T cells in the cerebrospinal fluid.	Yes. This study is original research and includes more than 5 patients, and it focuses on the penetration and bioactivity of systemic anti-PD-1 immunotherapy inside the central nervous system to treat high-grade gliomas.	1. Yes 2. Yes 3. Yes 4. Yes 5. Yes 6. {"answer of action 1": "Yes", "answer of action 2": "Yes", "answer of action 3": "Yes", "answer of action 4": "Yes", "answer of action 5": "Yes"}	Yes, it meets all the criteria. 1. The study involves human subjects (patients with high-grade gliomas). 2. The patients have gliomas. 3. The title and abstract explicitly mention the use of pembrolizumab, an immune checkpoint inhibitor, for the treatment of brain tumors. 4. It is an original research study providing mechanistic insight.	{"answer of action 1": "Yes", "answer of action 2": "Yes", "answer of action 3": "Yes"}	Yes									Y	Y	Y	Y	Yes	Yes	Yes	Yes	Yes	Yes
30157683	5765	2018	2018-08-31	10.2217/cns-2018-0009	Phase II study of ERC1671 plus bevacizumab versus bevacizumab plus placebo in recurrent glioblastoma: interim results and correlations with CD4(+) T-lymphocyte counts	Title: Phase II study of ERC1671 plus bevacizumab versus bevacizumab plus placebo in recurrent glioblastoma: interim results and correlations with CD4(+) T-lymphocyte counts. Abstract: ERC1671 is an allogeneic/autologous therapeutic glioblastoma (GBM) vaccine - composed of whole, inactivated tumor cells mixed with tumor cell lysates derived from the patient and three GBM donors. In this double-blinded, randomized, Phase II study bevacizumab-naive patients with recurrent GBM were randomized to receive either ERC1671 in combination with granulocyte-macrophage colony-stimulating factor (GM-CSF) (Leukine<sup>??</sup>??or sargramostim)??and cyclophosphamide plus bevacizumab, or placebo plus bevacizumab. Interim results: Median overall survival (OS) of patients treated with ERC1671 plus bevacizumab was 12 months. In the placebo plus bevacizumab group, median OS was 7.5 months. The maximal CD4<sup>+</sup> T-lymphocyte count correlated with OS in the ERC1671 but not in the placebo group. The addition of ERC1671/GM-CSF/cyclophosphamide to bevacizumab resulted in a clinically meaningful survival benefit with minimal additional toxicity.	Exclude in full text screen	Yes	0					Yes. This publication meets the criteria as it involves human subjects as primary research subjects.	Yes. This study involves patients with recurrent glioblastoma and investigates the efficacy of ERC1671 vaccine in combination with bevacizumab.	Yes, this publication meets the criteria as it explicitly mentions the use of a therapeutic vaccine (ERC1671) along with granulocyte-macrophage colony-stimulating factor (GM-CSF) and cyclophosphamide in combination with bevacizumab for the treatment of patients with recurrent glioblastoma. It also mentions the correlation between CD4<sup>+</sup> T-lymphocyte count and overall survival in the ERC1671 group.	Yes, this publication meets the criteria. It is an original research study (Phase II study) and does not fall under reviews, protocols, or case reports with less than five patients.	1. Yes 2. Yes 3. Yes 4. Yes 5. Yes 6. {"answer of action 1": "Yes", "answer of action 2": "Yes", "answer of action 3": "Yes", "answer of action 4": "Yes", "answer of action 5": "Yes"}	Yes, it meets all the criteria. 1) The study involves human patients with glioblastoma. 2) The title and abstract mention the use of immunotherapies, specifically a therapeutic glioblastoma vaccine (ERC1671) in combination with granulocyte-macrophage colony-stimulating factor (GM-CSF), cyclophosphamide, and bevacizumab. 3) It is a Phase II study and presents original research findings. Therefore, the answer is yes.	{'answer of action 1': 'Yes', 'answer of action 2': 'Yes', 'answer of action 3': 'Yes'}	Yes									Y	Y	Y	Y	Yes	Yes	Yes	Yes	Yes	Yes
26029663	5776	2015	2015-06-02	10.3389/fonc.2015.00106	Salvage Fractionated Stereotactic Radiotherapy with or without Chemotherapy and Immunotherapy for Recurrent Glioblastoma Multiforme: A Single Institution Experience	Title: Salvage Fractionated Stereotactic Radiotherapy with or without Chemotherapy and Immunotherapy for Recurrent Glioblastoma Multiforme: A Single Institution Experience. Abstract: The current standard of care for salvage treatment of glioblastoma multiforme (GBM) is gross total resection and adjuvant chemoradiation for operable patients. Limited evidence exists to suggest that any particular treatment modality improves survival for recurrent GBM, especially if inoperable. We report our experience with fractionated stereotactic radiotherapy (fSRT) with and without chemo/immunotherapy, identifying prognostic factors associated with prolonged survival. From 2007 to 2014, 19 patients between 29 and 78?€?years old (median 55) with recurrent GBM following resection and chemoradiation for their initial tumor, received 18-35?€?Gy (median 25) in three to five fractions via CyberKnife fSRT. Clinical target volume (CTV) ranged from 0.9 to 152?€?cc. Sixteen patients received adjuvant systemic therapy with bevacizumab (BEV), temozolomide (TMZ), anti-epidermal growth factor receptor (125)I-mAb 425, or some combination thereof. The median overall survival (OS) from date of recurrence was 8?€?months (2.5-61) and 5.3?€?months (0.6-58) from the end of fSRT. The OS at 6 and 12?€?months was 47 and 32%, respectively. Three of 19 patients were alive at the time of this review at 20, 49, and 58?€?months from completion of fSRT. Hazard ratios for survival indicated that patients with a frontal lobe tumor, adjuvant treatment with either BEV or TMZ, time to first recurrence >16?€?months, CTV <36?€?cc, recursive partitioning analysis <5, and Eastern Cooperative Oncology Group performance status <2 were all associated with improved survival (P?€?<?€?0.05). There was no evidence of radionecrosis for any patient. Radiation Therapy Oncology Group (RTOG) 1205 will establish the role of re-irradiation for recurrent GBM, however our study suggests that CyberKnife with chemotherapy can be safely delivered, and is most effective in patients with smaller frontal lobe tumors, good performance status, or long interval from diagnosis.	Exclude in full text screen	Yes	0					Yes. The study uses human as primary research subject, which meets our criteria.	Yes, this publication meets our criteria as it involves patients with recurrent glioblastoma multiforme and reports their experience with fractionated stereotactic radiotherapy, identifying prognostic factors associated with prolonged survival.	No. Although the publication mentions the treatment of recurrent GBM, it doesn't explicitly mention the use of immunotherapies or any of the other treatments listed in the criteria.	Yes, this publication meets the criteria. The study is original research and includes 19 patients, which is more than the minimum required number of patients for a case report.	1. Yes 2. Yes 3. No 4. Yes 5. No 6. {'answer of action 1': 'Yes', 'answer of action 2': 'Yes', 'answer of action 3': 'No', 'answer of action 4': 'Yes', 'answer of action 5': 'No'}	Yes, this publication meets all the criteria. 1) It involves human subjects as the primary research subjects. 2) It involves patients with recurrent glioblastoma multiforme. 3) The title and abstract explicitly mention the use of immunotherapy (chemotherapy and immunotherapy) as a treatment modality. 4) It is an original research study involving 19 patients, which meets the criteria of being original research.	{ "answer of action 1": "Yes", "answer of action 2": "Yes", "answer of action 3": "Yes" }	Yes									Y	Y	N	Y	No	No	Yes	Yes	Yes	Yes
27624914	5799	2016	2016-09-15	10.1007/s11060-016-2245-3	Antigen-specific immunoreactivity and clinical outcome following vaccination with glioma-associated antigen peptides in children with recurrent high-grade gliomas: results of a pilot study	Title: Antigen-specific immunoreactivity and clinical outcome following vaccination with glioma-associated antigen peptides in children with recurrent high-grade gliomas: results of a pilot study. Abstract: Recurrent high-grade gliomas (HGGs) of childhood have an exceedingly poor prognosis with current therapies. Accordingly, new treatment approaches are needed. We initiated a pilot trial of vaccinations with peptide epitopes derived from glioma-associated antigens (GAAs) overexpressed in these tumors in HLA-A2+ children with recurrent HGG that had progressed after prior treatments. Peptide epitopes for three GAAs (EphA2, IL13R??2, survivin), emulsified in Montanide-ISA-51, were administered subcutaneously adjacent to intramuscular injections of poly-ICLC every 3 weeks for 8 courses, followed by booster vaccines every 6 weeks. Primary endpoints were safety and T-cell responses against the GAA epitopes, assessed by enzyme-linked immunosorbent spot (ELISPOT) analysis. Treatment response was evaluated clinically and by magnetic resonance imaging. Twelve children were enrolled, 6 with glioblastoma, 5 with anaplastic astrocytoma, and one with malignant gliomatosis cerebri. No dose-limiting non-CNS toxicity was encountered. ELISPOT analysis, in ten children, showed GAA responses in 9: to IL13R??2 in 4, EphA2 in 9, and survivin in 3. One child had presumed symptomatic pseudoprogression, discontinued vaccine therapy, and responded to subsequent treatment. One other child had a partial response that persisted throughout 2 years of vaccine therapy, and continues at >39 months. Median progression-free survival (PFS) from the start of vaccination was 4.1 months and median overall survival (OS) was 12.9 months. 6-month PFS and OS were 33 and 73?€?%, respectively. GAA peptide vaccination in children with recurrent malignant gliomas is generally well tolerated, and has preliminary evidence of immunological and modest clinical activity.	Exclude in full text screen	Yes	0					Yes, it meets the criteria as it involves human subjects as the primary research subjects.	Yes. This publication involves patients with recurrent high-grade gliomas, including glioblastoma and anaplastic astrocytoma. The study also involves vaccination with peptide epitopes derived from glioma-associated antigens in these patients.	Yes. The title and abstract mention vaccination with peptide epitopes derived from glioma-associated antigens as a treatment approach for children with recurrent high-grade gliomas. Peptide vaccination is one of the immunotherapies listed in the criteria.	Yes, the publication meets our criteria as it reports original research on a pilot trial of vaccination with peptide epitopes derived from glioma-associated antigens in children with recurrent high-grade gliomas. It provides clinical outcomes and T-cell responses against the GAA epitopes, suggesting preliminary evidence of immunological and modest clinical activity.	Action 1: Yes, the publication meets the first criteria as it involves human subjects (children with recurrent high-grade gliomas). Action 2: Yes, the publication meets the second criteria as it involves patients with glioblastoma and anaplastic astrocytoma. Action 3: Yes, the publication meets the third criteria as it explicitly mentions "vaccinations with peptide epitopes derived from glioma-associated antigens (GAAs)" as an immunotherapy. Action 4: Yes, the publication meets the fourth criteria as it reports the results of a pilot trial involving 12 children with recurrent high-grade gliomas who were vaccinated with peptide epitopes. Action 5: Yes, the publication meets all the four criteria. Output: { "answer of action 1": "Yes", "answer of action 2": "Yes", "answer of action 3": "Yes", "answer of action 4": "Yes", "answer of action 5": "Yes" }	Yes, this publication meets all of the criteria. 1) The study uses human subjects as primary research subjects. 2) The study involves patients with glioblastoma, astrocytoma, and malignant gliomatosis cerebri. 3) The title and abstract explicitly mention the study involves the treatment of patients with peptide vaccination. 4) The publication is an original research study.	{ "answer of action 1": "Yes", "answer of action 2": "Yes", "answer of action 3": "Yes" }	Yes									Y	Y	Y	Y	Yes	Yes	Yes	Yes	Yes	Yes
15328167	5800	2004	2004-08-26	10.1158/1078-0432.CCR-04-0497	Clinical responsiveness of glioblastoma multiforme to chemotherapy after vaccination	Title: Clinical responsiveness of glioblastoma multiforme to chemotherapy after vaccination. Abstract: Although the development of immune-based therapies for various cancers including malignant glioma has been heralded with much hope and optimism, objective clinical improvements in most vaccinated cancer patients have not been realized. To broaden the search for vaccine-induced benefits, we examined synergy of vaccines with conventional chemotherapy. Survival and progression times were analyzed retrospectively in 25 vaccinated (13 with and 12 without subsequent chemotherapy) and 13 nonvaccinated de novo glioblastoma (GBM) patients receiving chemotherapy. Immune responsiveness and T-cell receptor excision circle (TREC) content within CD8+ T cells (CD8+ TRECs) was determined in vaccinated patients. Vaccinated patients receiving subsequent chemotherapy exhibited significantly longer times to tumor recurrence after chemotherapy relative to their own previous recurrence times, as well as significantly longer postchemotherapy recurrence times and survival relative to patients receiving isolated vaccination or chemotherapy. Patients exhibiting objective (>50%) tumor regression, extremely rare in de novo GBM, were also confined to the vaccine + chemotherapy group. Prior tumor behavior, demographic factors, other treatment variables, distribution of vaccine responders, and patients with high CD8+ TRECs all failed to account for these differences in clinical outcome. Within all GBM patients receiving post-vaccine chemotherapy, however, CD8+ TRECs predicted significantly longer chemotherapeutic responses, revealing a strong link between the predominant T-cell effectors in GBM and tumor chemosensitivity. We propose that therapeutic vaccination synergizes with subsequent chemotherapy to elicit tangible clinical benefits for GBM patients.	Exclude in full text screen	Yes	0					Yes, the study meets the criteria as the primary research subjects in this publication are human patients with glioblastoma multiforme.	Yes, this publication meets our criteria. The study involves patients with glioblastoma and examines the effects of vaccination and chemotherapy on their clinical outcomes.	Yes. This publication explicitly mentions the use of vaccination and chemotherapy as a treatment for glioblastoma multiforme, a type of cancer, which is one of the criteria. Vaccination is considered an immunotherapy and meets our criteria.	Yes. This publication presents original research on the clinical responsiveness of glioblastoma multiforme to chemotherapy after vaccination. The study analyzes retrospectively 25 vaccinated and 13 nonvaccinated de novo glioblastoma patients receiving chemotherapy and determines immune responsiveness and T-cell receptor excision circle content within CD8+ T cells in vaccinated patients. The study proposes that therapeutic vaccination synergizes with subsequent chemotherapy to elicit tangible clinical benefits for GBM patients.	1. No 2. Yes 3. Yes 4. Yes 5. No 6. {'answer of action 1': 'No', 'answer of action 2': 'Yes', 'answer of action 3': 'Yes', 'answer of action 4': 'Yes', 'answer of action 5': 'No'}	Yes, this publication meets all the criteria stated. Reasons: (1) The study involves human subjects ("25 vaccinated (13 with and 12 without subsequent chemotherapy) and 13 nonvaccinated de novo glioblastoma (GBM) patients"). (2) The study involves patients with glioblastoma ("de novo glioblastoma (GBM) patients"). (3) The title and abstract explicitly mention the involvement of vaccination as an immunotherapy ("development of immune-based therapies", "synergy of vaccines with conventional chemotherapy", "vaccinated patients"). (4) The publication presents original research ("retrospectively analyzed", "determined", "revealing a strong link", "we propose").	{ "answer of action 1": "Yes", "answer of action 2": "Yes", "answer of action 3": "Yes" }	Yes									Y	Y	Y	Y	Yes	No	Yes	Yes	Yes	Yes
29801515	5819	2018	2018-05-27	10.1186/s13063-018-2659-7	A randomized controlled phase II trial of vaccination with lysate-loaded, mature dendritic cells integrated into standard radiochemotherapy of newly diagnosed glioblastoma (GlioVax): study protocol for a randomized controlled trial	Title: A randomized controlled phase II trial of vaccination with lysate-loaded, mature dendritic cells integrated into standard radiochemotherapy of newly diagnosed glioblastoma (GlioVax): study protocol for a randomized controlled trial. Abstract: Despite the combination of surgical resection, radio- and chemotherapy, median survival of glioblastoma multiforme (GBM) patients only slightly increased in the last years. Disease recurrence is definite with no effective therapy existing after tumor removal. Dendritic cell (DC) vaccination is a promising active immunotherapeutic approach. There is clear evidence that it is feasible, results in immunological anti-tumoral responses, and appears to be beneficial for survival and quality of life of GBM patients. Moreover, combining it with the standard therapy of GBM may allow exploiting synergies between the treatment modalities. In this randomized controlled trial, we seek to confirm these promising initial results. One hundred and thirty-six newly diagnosed, isocitrate dehydrogenase wildtype GBM patients will be randomly allocated (1:1 ratio, stratified by O6-methylguanine-DNA-methyltransferase promotor methylation status) after near-complete resection in a multicenter, prospective phase II trial into two groups: (1) patients receiving the current therapeutic "gold standard" of radio/temozolomide chemotherapy and (2) patients receiving DC vaccination as an add-on to the standard therapy. A recruitment period of 30??months is anticipated; follow-up will be 2 years. The primary objective of the study is to compare overall survival (OS) between the two groups. Secondary objectives are comparing progression-free survival (PFS) and 6-, 12- and 24-month OS and PFS rates, the safety profile, overall and neurological performance and quality of life. Until now, close to 500 GBM patients have been treated with DC vaccination in clinical trials or on a compassionate-use basis. Results have been encouraging, but cannot provide robust evidence of clinical efficacy because studies have been non-controlled or patient numbers have been low. Therefore, a prospective, randomized phase II trial with a sufficiently large number of patients is now mandatory for clear evidence regarding the impact of DC vaccination on PFS and OS in GBM. Protocol code: GlioVax, date of registration: 17. February 2017. Trial identifier: EudraCT-Number 2017-000304-14. German Registry for Clinical Studies, ID: DRKS00013248 (approved primary register in the WHO network) and at ClinicalTrials.gov , ID: NCT03395587 . Registered on 11 March 2017.	Exclude in full text screen	Yes	0					Yes, the publication meets the criteria as it involves a randomized controlled trial of human subjects with glioblastoma multiforme.	Yes, this publication meets our criteria. It focuses on patients with newly diagnosed glioblastoma and involves a clinical trial of dendritic cell vaccination as an add-on to standard therapy. The study aims to compare overall survival between the two groups and includes a large number of patients. The abstract does not mention other types of glioma, so it is unclear if they are included in the study.	Yes, the publication meets the criteria as it explicitly mentions the study's use of dendritic cell vaccination as an add-on to standard therapy for newly diagnosed glioblastoma, one of the immunotherapies mentioned in our criteria.	Yes, this publication meets our criteria as it is a randomized controlled phase II trial with a sufficiently large number of patients. It is an original research study.	1. Yes. 2. Yes. 3. Yes. 4. Yes. 5. Yes. 6. {'answer of action 1': 'Yes', 'answer of action 2': 'Yes', 'answer of action 3': 'Yes', 'answer of action 4': 'Yes', 'answer of action 5': 'Yes'}.	Yes. The study meets all the criteria. 1) The study involves human subjects as primary research subjects. 2) The study involves patients with glioblastoma. 3) The title and abstract explicitly mention the use of dendritic cell vaccination as an immunotherapy. 4) The study is a randomized controlled trial and original research. Therefore, the answer is yes.	{'answer of action 1': 'Yes', 'answer of action 2': 'Yes', 'answer of action 3': 'Yes'}	Yes									Y	Y	Y	Y	Yes	Yes	Yes	Yes	Yes	Yes
35043686	5823	2022	2022-01-19	10.2217/cns-2021-0013	Prolonged response of recurrent IDH-wild-type glioblastoma to laser interstitial thermal therapy with pembrolizumab	Title: Prolonged response of recurrent IDH-wild-type glioblastoma to laser interstitial thermal therapy with pembrolizumab. Abstract: Despite the improved understanding of the molecular and genetic heterogeneity of glioblastoma, there is still an unmet need for better therapeutics, as treatment approaches have remained unchanged in recent years. Research into the role of the immune microenvironment has generated enthusiasm for testing immunotherapy (specifically, immune checkpoint inhibitors). However, to date, trials of immunotherapy in glioblastoma have not demonstrated a survival advantage. Combination approaches aimed at optimally inducing response to immune checkpoint inhibitors with radiotherapy are currently being investigated. Herein, the authors describe their experience of the potential benefit and clinical outcomes of using combination pembrolizumab (an immune checkpoint inhibitor) and laser interstitial thermal therapy in a case series of patients with recurrent <i>IDH</i>-wild-type glioblastoma.	Exclude in full text screen	Yes	0					Yes. The publication is about a study conducted on human subjects with recurrent IDH-wild-type glioblastoma, so it meets the criteria of using humans as primary research subjects.	Yes, the publication meets our criteria as it involves patients with recurrent IDH-wild-type glioblastoma.	Yes. This publication meets our criteria as it explicitly mentions the use of pembrolizumab, an immune checkpoint inhibitor, in combination with laser interstitial thermal therapy for the treatment of patients with recurrent IDH-wild-type glioblastoma.	Yes, with some reservations. The publication describes original research on a small number of patients with recurrent glioblastoma treated with a combination of pembrolizumab and laser interstitial thermal therapy. However, the publication is a case series which describes outcomes in less than 5 patients, so it may not meet the specified criteria.	Action 1: Yes, the publication involved human subjects as the study was conducted on patients. Action 2: Yes, the publication involved patients with glioblastoma. Action 3: Yes, the publication explicitly mentions that the study involves the use of pembrolizumab, which is an immune checkpoint inhibitor. Action 4: Yes, the publication describes original research on the combination of pembrolizumab and laser interstitial thermal therapy for the treatment of glioblastoma. Action 5: Yes, the publication meets all the listed criteria. Output: {'answer of action 1': 'Yes', 'answer of action 2': 'Yes', 'answer of action 3': 'Yes', 'answer of action 4': 'Yes', 'answer of action 5': 'Yes'}	Yes. Reasons: 1) The study involves human subjects as it mentions a case series of patients with recurrent IDH-wild-type glioblastoma. 2) The study involves patients with glioblastoma. 3) The title and abstract explicitly mention the use of pembrolizumab, which is an immune checkpoint inhibitor, in combination with laser interstitial thermal therapy. 4) The study is described as a case series, which suggests it is original research.	Answer of action 1: Yes Answer of action 2: Yes Answer of action 3: Yes	Yes									Y	Y	Y	Y	Yes	Yes	Yes	Yes	Yes	Yes
26873960	5849	2016	2016-02-14	10.1158/1078-0432.CCR-15-2163	Vaccination with Irradiated Autologous Tumor Cells Mixed with Irradiated GM-K562 Cells Stimulates Antitumor Immunity and T Lymphocyte Activation in Patients with Recurrent Malignant Glioma	Title: Vaccination with Irradiated Autologous Tumor Cells Mixed with Irradiated GM-K562 Cells Stimulates Antitumor Immunity and T Lymphocyte Activation in Patients with Recurrent Malignant Glioma. Abstract: Recurrent malignant glioma carries a dismal prognosis, and novel therapies are needed. We examined the feasibility and safety of vaccination with irradiated autologous glioma cells mixed with irradiated GM-K562 cells in patients undergoing craniotomy for recurrent malignant glioma. We initiated a phase I study examining the safety of 2 doses of GM-K562 cells mixed with autologous cells. Primary endpoints were feasibility and safety. Feasibility was defined as the ability for 60% of enrolled subjects to initiate vaccination. Dose-limiting toxicity was assessed via a 3+3 dose-escalation format, examining irradiated tumor cells mixed with 5 ?? 10(6) GM-K562 cells or 1 ?? 10(7) GM-K562 cells. Eligibility required a priori indication for resection of a recurrent high-grade glioma. We measured biological activity by measuring delayed type hypersensitivity (DTH) responses, humoral immunity against tumor-associated antigens, and T-lymphocyte activation. Eleven patients were enrolled. Sufficient numbers of autologous tumor cells were harvested in 10 patients, all of whom went on to receive vaccine. There were no dose-limiting toxicities. Vaccination strengthened DTH responses to irradiated autologous tumor cells in most patients, and vigorous humoral responses to tumor-associated angiogenic cytokines were seen as well. T-lymphocyte activation was seen with significantly increased expression of CTLA-4, PD-1, 4-1BB, and OX40 by CD4(+) cells and PD-1 and 4-1BB by CD8(+) cells. Activation was coupled with vaccine-associated increase in the frequency of regulatory CD4(+) T lymphocytes. Vaccination with irradiated autologous tumor cells mixed with GM-K562 cells is feasible, well tolerated, and active in patients with recurrent malignant glioma. Clin Cancer Res; 22(12); 2885-96. ??2016 AACR.	Exclude in full text screen	Yes	0					Yes, the publication meets the criteria because the study is conducted on patients with recurrent malignant glioma, which is a human disease, and the vaccination is given to human subjects.	Yes, the publication meets the criteria as it involves patients with recurrent malignant glioma.	Yes. The title and abstract mention vaccination with irradiated autologous tumor cells mixed with irradiated GM-K562 cells in patients with recurrent malignant glioma, which falls under our criteria of Peptide Vaccination.	Yes, this study meets the criteria as it is an original research study on the efficacy and safety of vaccination with irradiated autologous tumor cells in patients with recurrent malignant glioma.	1. Yes, the publication involves human subjects. 2. Yes, the publication involves patients with recurrent malignant glioma. 3. Yes, the publication explicitly mentions the use of vaccination with irradiated autologous tumor cells mixed with GM-K562 cells. 4. Yes, the publication describes a phase I study examining the safety and efficacy of the immunotherapy. 5. Yes, the publication meets all four criteria. 6. { "answer of action 1": "Yes", "answer of action 2": "Yes", "answer of action 3": "Yes", "answer of action 4": "Yes", "answer of action 5": "Yes" }	Yes. Reasoning: 1) The publication involves studies with human subjects as patients. 2) The publication involves patients with recurrent malignant glioma. 3) The abstract explicitly mentions vaccination with irradiated autologous tumor cells mixed with irradiated GM-K562 cells as the treatment for patients with recurrent malignant glioma. 4) The publication is an original research study and not a review, protocol, or case report with less than five patients.	{ "answer of action 1": "Yes", "answer of action 2": "Yes", "answer of action 3": "Yes" }	Yes									Y	Y	Y	Y	Yes	Yes	Yes	Yes	Yes	Yes
33109586	5876	2020	2020-10-28	10.21873/anticanres.14669	Alpha-type-1 Polarized Dendritic Cell-based Vaccination in Newly Diagnosed High-grade Glioma: A Phase II Clinical Trial	Title: Alpha-type-1 Polarized Dendritic Cell-based Vaccination in Newly Diagnosed High-grade Glioma: A Phase II Clinical Trial. Abstract: Glioblastoma multiforme (GBM) is an intractable tumor that has a very poor prognosis despite intensive treatment with temozolomide plus radiotherapy. Sixteen newly diagnosed patients with high-grade gliomas were enrolled in a phase II study of the ??-type-1 DC vaccine. Briefly, DCs obtained from the culture of enriched monocytes in the presence of a cytokine cocktail, were pulsed with a cocktail of 5 synthetic peptides and cryopreserved until injection into patients. The amount of IL-12 produced by activated DCs was higher than that previously reported. Among 15 evaluable patients, 10 showed positive CTL responses to any peptides in an ELISPOT assay. After 6 years of observation, five patients were still alive, and two of these patients were relapse-free. Moreover, a significant survival-prolonging effect was verified in DC-treated glioma patients. Peptide-cocktail-pulsed ??-type-1 DC vaccines have a potential therapeutic effect on survival when used in combination with the standard regimen, which is partly based on IL-12-IFN-??-mediated T-cell activation.	Exclude in full text screen	Yes	0					Yes. This publication involves a phase II clinical trial that enrolled human participants with high-grade gliomas and used dendritic cells obtained from enriched monocytes through a cytokine cocktail. The study shows the interactions with human T-cells and reports the survival-prolonging effect of ??-type-1 DC vaccine.	Yes. The title mentions high-grade glioma, and the abstract specifies that patients with gliomas were enrolled in the study. The text also mentions glioblastoma multiforme, which is a type of glioma. Therefore, the publication meets our criteria.	Yes. This publication explicitly mentions the treatment of patients with dendritic cell vaccination in the title and abstract.	Yes, this publication meets the criteria of being original research. The study carried out a Phase II clinical trial investigating the effectiveness of dendritic cell-based vaccination in newly diagnosed high-grade glioma patients. It is not a review, protocol, or case report with less than five patients.	1. Yes, the publication involves human subjects. 2. Yes, the publication involves patients with high-grade gliomas. 3. Yes, the publication explicitly mentions the use of dendritic cell vaccination. 4. Yes, the publication is original research. 5. Yes, the publication meets all criteria. 6. {"answer of action 1": "Yes", "answer of action 2": "Yes", "answer of action 3": "Yes", "answer of action 4": "Yes", "answer of action 5": "Yes"}	Yes. Reasons: (1) The publication mentions that the study involves treatment of patients with the ??-type-1 DC vaccine. (2) The publication mentions that the study involves patients with high-grade gliomas. (3) The publication mentions that the study involves treatment with a peptide cocktail and dendritic cell vaccination. (4) The publication is described as a phase II clinical trial, indicating it is original research.	{'answer of action 1': 'Yes', 'answer of action 2': 'Yes', 'answer of action 3': 'Yes'}	Yes									Y	Y	Y	Y	Yes	Yes	Yes	Yes	Yes	Yes
35903678	5890	2022	2022-07-29	10.3389/fonc.2022.865779	Low MxA Expression Predicts Better Immunotherapeutic Outcomes in Glioblastoma Patients Receiving Heat Shock Protein Peptide Complex 96 Vaccination	Title: Low MxA Expression Predicts Better Immunotherapeutic Outcomes in Glioblastoma Patients Receiving Heat Shock Protein Peptide Complex 96 Vaccination. Abstract: Heat shock protein peptide complex 96 (HSPPC-96) has been proven to be a safe and preliminarily effective therapeutic vaccine in treating newly diagnosed glioblastoma multiforme (GBM) (NCT02122822). However, the clinical outcomes were highly variable, rendering the discovery of outcome-predictive biomarkers essential for this immunotherapy. We utilized multidimensional immunofluorescence staining to detect CD4<sup>+</sup> CD8<sup>+</sup> and PD-1<sup>+</sup> immune cell infiltration levels, MxA and gp96 protein expression in pre-vaccination GBM tissues of 19 patients receiving HSPPC-96 vaccination. We observed low MxA expression was associated with longer OS than high MxA expression (48 months vs. 20 months, p=0.038). Long-term survivors (LTS) exhibited significantly lower MxA expression than short-term survivors (STS) (p= 0.0328), and ROC curve analysis indicated MxA expression as a good indicator in distinguishing LTS and STS (AUC=0.7955, p=0.0318). However, we did not observe any significant impact of immune cell densities or gp96 expression on patient outcomes. Finally, we revealed the association of MxA expression with prognosis linked to a preexisting TCR clone (CDR3-2) but was independent of the peripheral tumor-specific immune response. Taken together, low MxA expression correlated with better survival in GBM patients receiving HSPPC-96 vaccination, indicating MxA as a potential biomarker for early recognition of responsive patients to this immunotherapy. <b>Clinical Trial Registration:</b> ClinicalTrials.gov (NCT02122822) http://www. chictr.org.cn/enindex.aspx (ChiCTR-ONC-13003309).	Exclude in full text screen	Yes	0					Yes, this publication meets the criteria as it involves human subjects in a clinical trial studying the effects of immunotherapy.	Yes, this publication meets the criteria because it involves patients with glioblastoma and discusses a potential biomarker for a specific immunotherapy.	Yes. The study explicitly mentions the use of Heat Shock Protein Peptide Complex 96 Vaccination as an immunotherapy to treat glioblastoma multiforme patients.	Yes, this publication meets our criteria as it is an original research study involving 19 patients and investigating a potential biomarker for response to immunotherapy in glioblastoma patients.	1. Yes 2. Yes 3. Yes 4. Yes 5. Yes 6. {"answer of action 1": "Yes", "answer of action 2": "Yes", "answer of action 3": "Yes", "answer of action 4": "Yes", "answer of action 5": "Yes"}	Yes, this publication meets all the criteria: (1) It involves human subjects (patients with glioblastoma). (2) It involves patients with glioblastoma. (3) The title and abstract explicitly mention the use of Heat Shock Protein Peptide Complex 96 Vaccination as an immunotherapy. (4) It is original research involving 19 patients, not a review, protocol, or case report.	Answer of action 1: Yes Answer of action 2: Yes Answer of action 3: Yes	Yes									Y	Y	Y	Y	Yes	Yes	Yes	Yes	Yes	Yes
21149665	5891	2011	2010-12-15	10.1200/JCO.2010.29.7499	Phase I trial of a personalized peptide vaccine for patients positive for human leukocyte antigen--A24 with recurrent or progressive glioblastoma multiforme	Title: Phase I trial of a personalized peptide vaccine for patients positive for human leukocyte antigen--A24 with recurrent or progressive glioblastoma multiforme. Abstract: Personalized selection of suitable peptides for patients could offer a novel approach to developing cancer vaccines that boost anticancer immunity. We present the results of a phase I trial of 14 kinds of vaccine candidates (ITK-1) in patients with recurrent or progressive glioblastoma multiforme (GBM). From January 2006 to January 2008, 12 patients from eight Japanese hospitals who were positive for human leukocyte antigen-A24, including 10 patients refractory to temozolomide (TMZ), were enrolled. The dose escalation trial included three dose groups (1, 3, and 5 mg) to determine the safety and tolerability of ITK-1 peptides. Immunologic response was monitored by measuring levels of cytotoxic T-lymphocyte precursors and peptide-specific immunoglobulin G. In another ITK-1 phase I trial for advanced prostate cancer, the vaccination schedule was skipped or discontinued in all three patients receiving the highest dose (5 mg/peptide) because of injection site reactions. This trial was therefore ended without enrollment for the highest dose, and data were analyzed by intention to treat. No serious adverse drug reactions were encountered, and treatment was well tolerated. The vaccine induced dose-dependent immune boosting. The recommended dose of ITK-1 peptides is 3 mg/peptide. Personalized vaccination with ITK-1 peptides could be recommended in further stages of clinical trials. The safety and increased frequency of immune boosting offers potential clinical benefits in cases of recurrent or progressive GBM, even in TMZ-refractory settings.	Exclude in full text screen	Yes	0					Yes, the publication meets the criteria as it reports a Phase I trial using human subjects as research participants.	Yes, this publication meets our criteria because it involves patients with glioblastoma multiforme (GBM), which is a type of glioma.	Yes, the publication meets our criteria. It explicitly mentions that the study involves personalized peptide vaccination for patients with recurrent or progressive glioblastoma multiforme.	Yes, this publication meets the criteria as it is an original research study with a phase I trial involving 12 patients. The abstract provides information on the dose groups, safety, tolerability, and immune boosting effect of a personalized peptide vaccine for patients with glioblastoma multiforme.	1. Yes, the publication involves human subjects. 2. Yes, the publication involves patients with glioblastoma multiforme. 3. Yes, the publication explicitly mentions a personalized peptide vaccination for patients with glioblastoma multiforme. 4. Yes, the publication describes a phase I trial involving 12 patients, which is original research. 5. Yes, the publication meets all criteria. 6. {"answer of action 1": "Yes", "answer of action 2": "Yes", "answer of action 3": "Yes", "answer of action 4": "Yes", "answer of action 5": "Yes"}	Yes, this publication meets all the criteria. 1) It involves human subjects (patients with recurrent or progressive glioblastoma multiforme). 2) It involves patients with glioblastoma multiforme. 3) The title and abstract explicitly mention the study involves treatment of patients with a personalized peptide vaccine (Peptide Vaccination). 4) It is an original research study (phase I trial).	{ "answer of action 1": "Yes", "answer of action 2": "Yes", "answer of action 3": "Yes" }	Yes									Y	Y	Y	Y	Yes	Yes	Yes	Yes	Yes	Yes
21149657	5919	2011	2010-12-15	10.1200/JCO.2010.30.7744	Induction of CD8+ T-cell responses against novel glioma-associated antigen peptides and clinical activity by vaccinations with {alpha}-type 1 polarized dendritic cells and polyinosinic-polycytidylic acid stabilized by lysine and carboxymethylcellulose in patients with recurrent malignant glioma	Title: Induction of CD8+ T-cell responses against novel glioma-associated antigen peptides and clinical activity by vaccinations with {alpha}-type 1 polarized dendritic cells and polyinosinic-polycytidylic acid stabilized by lysine and carboxymethylcellulose in patients with recurrent malignant glioma. Abstract: A phase I/II trial was performed to evaluate the safety and immunogenicity of a novel vaccination with ??-type 1 polarized dendritic cells (??DC1) loaded with synthetic peptides for glioma-associated antigen (GAA) epitopes and administration of polyinosinic-polycytidylic acid [poly(I:C)] stabilized by lysine and carboxymethylcellulose (poly-ICLC) in HLA-A2(+) patients with recurrent malignant gliomas. GAAs for these peptides are EphA2, interleukin (IL)-13 receptor-??2, YKL-40, and gp100. Twenty-two patients (13 with glioblastoma multiforme [GBM], five with anaplastic astrocytoma [AA], three with anaplastic oligodendroglioma [AO], and one with anaplastic oligoastrocytoma [AOA]) received at least one vaccination, and 19 patients received at least four vaccinations at two ??DC1 dose levels (1 ?? or 3 ?? 10(7)/dose) at 2-week intervals intranodally. Patients also received twice weekly intramuscular injections of 20 ??g/kg poly-ICLC. Patients who demonstrated positive radiologic response or stable disease without major adverse events were allowed to receive booster vaccines. T-lymphocyte responses against GAA epitopes were assessed by enzyme-linked immunosorbent spot and HLA-tetramer assays. The regimen was well-tolerated. The first four vaccines induced positive immune responses against at least one of the vaccination-targeted GAAs in peripheral blood mononuclear cells in 58% of patients. Peripheral blood samples demonstrated significant upregulation of type 1 cytokines and chemokines, including interferon-?? and CXCL10. Nine (four GBM, two AA, two AO, and one AOA) achieved progression-free status lasting at least 12 months. One patient with recurrent GBM demonstrated sustained complete response. IL-12 production levels by ??DC1 positively correlated with time to progression. These data support safety, immunogenicity, and preliminary clinical activity of poly-ICLC-boosted ??DC1-based vaccines.	Exclude in full text screen	Yes	0					Yes, the publication meets the criteria as it involves a clinical trial on human subjects.	Yes. This publication meets our criteria because it involves patients with glioblastoma multiforme, anaplastic astrocytoma, anaplastic oligodendroglioma, and anaplastic oligoastrocytoma.	Yes, the publication meets the criteria. The title and abstract mention the use of dendritic cell vaccination and peptide vaccination for the treatment of patients with recurrent malignant gliomas, which includes GAA epitopes. The abstract also mentions the administration of polyinosinic-polycytidylic acid [poly(I:C)] stabilized by lysine and carboxymethylcellulose (poly-ICLC), an immune stimulant, to enhance the immune response.	Yes. This publication describes the results of a phase I/II trial and includes original research on the safety, immunogenicity, and clinical activity of a novel vaccination for patients with recurrent malignant gliomas. The study includes assessments of T-lymphocyte responses and cytokine and chemokine upregulation in patients receiving the vaccine.	1. Yes 2. Yes 3. Yes 4. Yes 5. Yes {'answer of action 1': 'Yes', 'answer of action 2': 'Yes', 'answer of action 3': 'Yes', 'answer of action 4': 'Yes', 'answer of action 5': 'Yes'}	Yes, this publication meets all the criteria. 1) It involves studies with human subjects as patients with recurrent malignant gliomas. 2) The patients in the study have glioblastoma multiforme (GBM), anaplastic astrocytoma (AA), anaplastic oligodendroglioma (AO), or anaplastic oligoastrocytoma (AOA). 3) The title and abstract explicitly mention the use of immunotherapies, including dendritic cell vaccination and polyinosinic-polycytidylic acid stabilized by lysine and carboxymethylcellulose (poly-ICLC). 4) It is an original research publication and not a review, protocol, or case report with less than five patients.	{ "answer of action 1": "Yes", "answer of action 2": "Yes", "answer of action 3": "Yes" }	Yes									Y	Y	Y	Y	Yes	Yes	Yes	Yes	Yes	Yes
36521103	5983	2023	2022-12-15	10.1200/JCO.22.00996	Phase IIa Study of SurVaxM Plus Adjuvant Temozolomide for Newly Diagnosed Glioblastoma	Title: Phase IIa Study of SurVaxM Plus Adjuvant Temozolomide for Newly Diagnosed Glioblastoma. Abstract: Despite intensive treatment with surgery, radiation therapy, temozolomide (TMZ) chemotherapy, and tumor-treating fields, mortality of newly diagnosed glioblastoma (nGBM) remains very high. SurVaxM is a peptide vaccine conjugate that has been shown to activate the immune system against its target molecule survivin, which is highly expressed by glioblastoma cells. We conducted a phase IIa, open-label, multicenter trial evaluating the safety, immunologic effects, and survival of patients with nGBM receiving SurVaxM plus adjuvant TMZ following surgery and chemoradiation (ClinicalTrials.gov identifier: NCT02455557). Sixty-four patients with resected nGBM were enrolled including 38 men and 26 women, in the age range of 20-82 years. Following craniotomy and fractionated radiation therapy with concurrent TMZ, patients received four doses of SurVaxM (500 ??g once every 2 weeks) in Montanide ISA-51 plus sargramostim (granulocyte macrophage colony-stimulating factor) subcutaneously. Patients subsequently received adjuvant TMZ and maintenance SurVaxM concurrently until progression. Progression-free survival (PFS) and overall survival (OS) were reported. Immunologic responses to SurVaxM were assessed. SurVaxM plus TMZ was well tolerated with no serious adverse events attributable to SurVaxM. Of the 63 patients who were evaluable for outcome, 60 (95.2%) remained progression-free 6 months after diagnosis (prespecified primary end point). Median PFS was 11.4 months and median OS was 25.9 months measured from first dose of SurVaxM. SurVaxM produced survivin-specific CD8+ T cells and antibody/immunoglobulin G titers. Apparent clinical benefit of SurVaxM was observed in both methylated and unmethylated patients. SurVaxM appeared to be safe and well tolerated. The combination represents a promising therapy for nGBM. For patients with nGBM treated in this manner, PFS may be an acceptable surrogate for OS. A large randomized clinical trial of SurVaxM for nGBM is in progress.	Exclude in full text screen	Yes	0					Yes, the publication meets the criteria as it involves a clinical trial that uses human participants with newly diagnosed glioblastoma as the primary research subject.	Yes. Reason: This publication meets our criteria as it is a phase IIa clinical trial involving patients with newly diagnosed glioblastoma (nGBM) who received SurVaxM plus adjuvant temozolomide (TMZ) following surgery and chemoradiation. The study involved 64 patients with resected nGBM which is a type of glioblastoma.	Yes, the publication involves Peptide Vaccination as a treatment for newly diagnosed glioblastoma. The study evaluates the safety, immunologic effects, and survival of patients receiving SurVaxM plus adjuvant Temozolomide following surgery and chemoradiation. Peptide vaccination is explicitly mentioned as a treatment in the title and abstract.	Yes, this publication meets the criteria as it is original research conducted in a phase IIa trial.	Action 1: Yes, the publication meets the first criteria. Action 2: Yes, the publication meets the second criteria. Action 3: Yes, the publication meets the third criteria. Action 4: Yes, the publication meets the fourth criteria. Action 5: Yes, the publication meets all the criteria. Output: {"answer of action 1": "Yes", "answer of action 2": "Yes", "answer of action 3": "Yes", "answer of action 4": "Yes", "answer of action 5": "Yes"}	Yes. This publication meets all the criteria. (1) It involves human subjects, specifically patients with newly diagnosed glioblastoma (nGBM). (2) It focuses on patients with glioblastoma. (3) The title and abstract explicitly mention the use of a peptide vaccination called SurVaxM, which activates the immune system and specifically targets glioblastoma cells. (4) It is an original research study, a phase IIa, open-label, multicenter trial evaluating the safety, immunologic effects, and survival of patients with nGBM receiving SurVaxM plus adjuvant temozolomide (TMZ). Therefore, this publication meets all the given criteria.	{ "answer of action 1": "Yes", "answer of action 2": "Yes", "answer of action 3": "Yes" }	Yes									Y	Y	Y	Y	Yes	Yes	Yes	Yes	Yes	Yes
24691423	6014	2014	2014-04-03	10.1038/bjc.2014.162	Tumour-infiltrating CD4(+) and CD8(+) lymphocytes as predictors of clinical outcome in glioma	Title: Tumour-infiltrating CD4(+) and CD8(+) lymphocytes as predictors of clinical outcome in glioma. Abstract: T lymphocyte infiltration has been detected in glioma, although its significance remains unclear. The purpose of the present study was to explore the prognostic value of CD4(+) and CD8(+) tumour-infiltrating lymphocytes (TILs) in glioma, and the prognostic value of infiltrating Forkhead box protein 3 (FoxP3(+)) regulatory T cells were also investigated. CD4(+), FoxP3(+) and CD8(+) TILs were assessed by immunohistochemical staining of tissue microarray cores from 284 gliomas. Kaplan-Meier analysis and Cox proportional hazards models were used to examine the survival function of these TILs in 90 glioblastoma patients. The number of CD8(+) TILs was inversely correlated with tumour grade (P=0.025), whereas the number of CD4(+) TILs was positively correlated with tumour grade (P=0.002). FoxP3(+) TILs were only observed in glioblastomas, but not in low-grade astrocytomas or oligodendroglial tumours. Among patients with glioblastoma, none of CD4(+) TILs, FoxP3(+) TILs and CD8(+) TILs alone was significantly associated with patient prognosis. However, the presence of high CD4(+) and low CD8(+) TIL levels was an independent predictor of poor progress-free survival (multivariate hazard ratio (HR) 1.618, 95% confidence interval (CI) 1.245-2.101, P<0.001) and poor overall survival (multivariate HR 1.508, 95% CI 1.162-1.956, P=0.002). Moreover, pseudoprogression was more often found in patients with high CD4(+) TILs and high CD8(+) TILs. The combination of CD4(+) and CD8(+) TILs is a predictor of clinical outcome in glioblastoma patients, and a high level of CD4(+) TILs combined with low CD8(+) TILs was associated with unfavourable prognosis.	Exclude in full text screen	Yes	0					Yes, the study meets our criteria as it involves using human glioma patients as primary research subjects.	Yes, this publication meets the criteria as it involves patients with glioblastoma, a type of glioma.	No. The title and abstract do not explicitly mention any of the required immunotherapies. The study focuses on the prognostic value of tumor-infiltrating lymphocytes in glioma patients.	Yes, this publication meets the criteria because it reports a study of original research. It examines the prognostic value of tumour-infiltrating lymphocytes (TILs) in glioma patients. The study used Kaplan-Meier analysis and Cox proportional hazards models to examine the survival function of these TILs in 90 glioblastoma patients.	1. Yes 2. Yes 3. No 4. Yes 5. No 6. {'answer of action 1': 'Yes', 'answer of action 2': 'Yes', 'answer of action 3': 'No', 'answer of action 4': 'Yes', 'answer of action 5': 'No'}	Not sure. The title and abstract do mention glioma and glioblastoma as the primary research subjects, but they do not explicitly state the use of any specific immunotherapies. Additionally, the abstract does not mention whether the study is an original research or a review.	NA	Yes									Y	Y	N	Y	No	No	NS	Yes	NA	Yes

### Sheet: IBD
PMID	id	Publication Year	Create Date	DOI	Title	joined_content	Screen_in_real_practice	Screen_in_real_practice_preserved_after_screen_title_abstract	Records_100	ResercherLabeled_Species	ResercherLabeled_disease	ResercherLabeled_research_type	ResercherLabeled_age	ResercherLabeled_Protein_related	GPT35_species_full	GPT35_disease_full	GPT35_age_full	GPT35_research_type_full	GPT35_Protein_related_full	GPT35_prompt_strategy_2_Full_combination_full	GPT35_prompt_strategy_3_Full_combination_full	GPT35_prompt_strategy_2_Best_combination_full	GPT35_prompt_strategy_3_Best_combination_full	GPT4_species_full	GPT4_disease_full	GPT4_research_type_full	GPT4_age_full	GPT4_Protein_related_full	GPT4_prompt_strategy_2_Full_combination_full	GPT4_prompt_strategy_3_Full_combination_full	GPT4_prompt_strategy_2_Best_combination_full	GPT4_prompt_strategy_3_Best_combination_full	GPT35_species	GPT35_disease	GPT35_age	GPT35_research_type	GPT35_Protein_related	GPT35_prompt_strategy_1_Full_combination	GPT35_prompt_strategy_2_Full_combination	GPT35_prompt_strategy_3_Full_combination	GPT35_prompt_strategy_1_Best_combination	GPT35_prompt_strategy_2_Best_combination	GPT35_prompt_strategy_3_Best_combination	GPT4_species	GPT4_disease	GPT4_research_type	GPT4_age	GPT4_Protein_related	GPT4_prompt_strategy_1_Full_combination	GPT4_prompt_strategy_2_Full_combination	GPT4_prompt_strategy_3_Full_combination	GPT4_prompt_strategy_1_Best_combination	GPT4_prompt_strategy_2_Best_combination	GPT4_prompt_strategy_3_Best_combination
34261638	203	2021	2021-07-15	10.1136/bmj.n1554	Association of ultra-processed food intake with risk of inflammatory bowel disease: prospective cohort study	Title: Association of ultra-processed food intake with risk of inflammatory bowel disease: prospective cohort study. Abstract: To evaluate the relation between intake of ultra-processed food and risk of inflammatory bowel disease (IBD). Prospective cohort study. 21 low, middle, and high income countries across seven geographical regions (Europe and North America, South America, Africa, Middle East, south Asia, South East Asia, and China). 116?€?087 adults aged 35-70 years with at least one cycle of follow-up and complete baseline food frequency questionnaire (FFQ) data (country specific validated FFQs were used to document baseline dietary intake). Participants were followed prospectively at least every three years. The main outcome was development of IBD, including Crohn's disease or ulcerative colitis. Associations between ultra-processed food intake and risk of IBD were assessed using Cox proportional hazard multivariable models. Results are presented as hazard ratios with 95% confidence intervals. Participants were enrolled in the study between 2003 and 2016. During the median follow-up of 9.7 years (interquartile range 8.9-11.2 years), 467 participants developed incident IBD (90 with Crohn's disease and 377 with ulcerative colitis). After adjustment for potential confounding factors, higher intake of ultra-processed food was associated with a higher risk of incident IBD (hazard ratio 1.82, 95% confidence interval 1.22 to 2.72 for ???5 servings/day and 1.67, 1.18 to 2.37 for 1-4 servings/day compared with <1 serving/day, P=0.006 for trend). Different subgroups of ultra-processed food, including soft drinks, refined sweetened foods, salty snacks, and processed meat, each were associated with higher hazard ratios for IBD. Results were consistent for Crohn's disease and ulcerative colitis with low heterogeneity. Intakes of white meat, red meat, dairy, starch, and fruit, vegetables, and legumes were not associated with incident IBD. Higher intake of ultra-processed food was positively associated with risk of IBD. Further studies are needed to identify the contributory factors within ultra-processed foods. ClinicalTrials.gov NCT03225586.	Included after full text screen	Yes	1	Y	Y	Y	Y	Y	Yes. The study only used human as research subjects.	Yes. This study involves patients with inflammatory bowel disease (IBD), including Crohn's disease and ulcerative colitis. The study aimed to evaluate the association of ultra-processed food intake with the risk of IBD, and the participants were followed prospectively for the development of IBD. The results showed a positive association between higher intake of ultra-processed food and the risk of incident IBD.	Yes. The publication meets the criteria as it is a prospective cohort study that involves adult participants aged 35-70 years.	Yes, this publication meets the criteria as it is a prospective cohort study.	Yes. The title and abstract mention the study is related to dietary intake, and among the studied foods were processed meat.	Action 1: This publication involves studies that only use humans as research subjects. Yes. Action 2: This publication involves studies that involve patients with inflammatory bowel diseases, including Crohn's disease and ulcerative colitis. Yes. Action 3: This publication is a prospective cohort study. Yes. Action 4: This publication involves adult patients (at least 18 years old). Yes. Action 5: The title and abstract mention that the study is related to the consumption of ultra-processed food. Yes. Action 6: The publication meets all the criteria. Yes. JSON object: {"answer of action 1": "Yes", "answer of action 2": "Yes", "answer of action 3": "Yes", "answer of action 4": "Yes", "answer of action 5": "Yes", "answer of action 6": "Yes"}	Yes, it meets all the criteria. 1) The study only uses humans as research subjects: Yes, it involves 116,087 adults aged 35-70 years. 2) It involves patients with inflammatory bowel diseases, including Crohn's disease and ulcerative colitis: Yes, it evaluates the relation between intake of ultra-processed food and the risk of inflammatory bowel disease (IBD), including Crohn's disease and ulcerative colitis. 3) It is a prospective cohort study: Yes, it is mentioned in the title and abstract that it is a prospective cohort study. 4) It involves adult patients (at least 18 years old): Yes, the study involves adults aged 35-70 years. 5) The title and abstract mentions that the study is related to the consumption of protein: No, the title and abstract do not mention the consumption of protein, they focus on the intake of ultra-processed food.	{ "answer of action 1": "Yes", "answer of action 2": "Yes", "answer of action 3": "Yes" }	Yes	Yes, this study meets the criteria. Reason: The abstract indicates that the research subjects are humans, specifically adults aged 35-70 years from various geographical regions. The research investigated the relationship between ultra-processed food intake and the risk of inflammatory bowel disease (IBD) in these individuals. There is no mention of any other species being used in this study.	Yes, the study meets your criteria. The reason is that it directly involves patients with inflammatory bowel diseases, specifically including both Crohn's disease and ulcerative colitis, and investigates the impact of ultra-processed food on the risk of these conditions.	Yes, this study meets your criteria. The publication is explicitly labeled as a "prospective cohort study," which is in line with your specifications. The participants were followed over time, and the impact of their intake of ultra-processed food on the development of inflammatory bowel disease was tracked, which further confirms its prospective nature. It does not appear to be a case-control, cross-sectional, retrospective cohort study, randomized controlled trial, review, or protocol based on the provided information.	Yes, this study meets your criteria. The study involves adult patients aged between 35-70 years. Therefore, the age group involved in the study is definitely above 18 years old, which is the minimum age limit set by your criteria. The prospective cohort study evaluates the relation between the intake of ultra-processed food and the risk of inflammatory bowel disease in these adults.	Yes, the study meets the criteria. Reason: The abstract explicitly mentions "processed meat" in the context of ultra-processed food intake. This implies that the study does relate to the consumption of a specific type of protein. However, the focus of the study seems to be more broadly on "ultra-processed food" and its relation to inflammatory bowel disease, rather than on protein consumption per se.	Based on the provided information: 1. The publication uses human as research subjects, so it meets the first criteria. 2. The publication involves patients with inflammatory bowel diseases, including Crohn's disease and ulcerative colitis, so it meets the second criteria. 3. The publication is a prospective cohort study, so it meets the third criteria. 4. The publication involves adults aged 35-70 years, so it meets the fourth criteria. 5. While the publication does discuss dietary intake, it specifically mentions ultra-processed food, soft drinks, refined sweetened foods, salty snacks, and processed meat, but does not specifically mention the consumption of protein. Therefore, it does not meet the fifth criteria. Summary: The publication does not meet all the specified criteria. Here is the JSON object: ```json { "answer of action 1": "Yes", "answer of action 2": "Yes", "answer of action 3": "Yes", "answer of action 4": "Yes", "answer of action 5": "No", "answer of action 6": "No" } ```	Yes, the study meets all the specified criteria: 1. Human as research subjects: The study included human subjects from various regions across the world. 2. Patients with inflammatory bowel diseases: The study is about the risk of developing inflammatory bowel diseases (IBD), which includes both Crohn's disease and ulcerative colitis. 3. Prospective cohort study: The study is explicitly stated as a "prospective cohort study." 4. Adult patients: The study involved adults aged 35-70 years. 5. Study related to the consumption of protein: The abstract mentioned that different subgroups of ultra-processed food, including processed meat, were associated with higher hazard ratios for IBD. Therefore, the study meets all the provided criteria.	{ "answer of action 1": "Yes", "answer of action 2": "Yes", "answer of action 3": "Yes" }	Yes	Y	Y	Y	Y	Y	Yes	Yes	Yes	Yes	Yes	Yes	Yes	Yes	Yes	Yes	Yes	Yes	Yes	No	Yes	Yes	Yes
26236952	666	2015	2015-08-04	10.1097/MIB.0000000000000501	High School Diet and Risk of Crohn's Disease and Ulcerative Colitis	Title: High School Diet and Risk of Crohn's Disease and Ulcerative Colitis. Abstract: Diet may play an important role in the pathogenesis of Crohn's disease (CD) and ulcerative colitis (UC); yet, there are few prospective studies of dietary factors. None have examined the association between adolescent diet and risk of inflammatory bowel diseases (CD and UC). This study included women enrolled in Nurses' Health Study II who completed a validated high school dietary questionnaire in 1998. We examined the effect of dietary patterns (prudent or Western diet) and individual components of each patterns. We documented incident cases of CD and UC through 2011 based on physician review of medical records and used Cox proportional hazards models adjusting for confounders to estimate hazard ratios and confidence intervals for CD and UC. Over 763,229 person-years of follow-up, we identified 70 incident cases of CD and 103 cases of UC. Compared with women in the lowest quartile of a prudent diet score (characterized by greater intake of fruits, vegetables, and fish), women in the highest quartile had a 53% lower risk of CD (hazard ratio, 0.47; 95% confidence interval, 0.23-0.98; P trend = 0.04). Specifically, greater intake of fish (P trend = 0.01) and fiber (P trend = 0.06) were associated with lower risk of CD. In contrast, Western diet score was not associated with risk of CD. Neither dietary patterns nor individual food or nutrient groups was associated with UC. Adolescent diet is associated with risk of CD, but not UC, offering insights into disease pathogenesis.	Included after full text screen	Yes	1	Y	Y	N	NS	Y	Yes. The study only included human subjects (women) as participants.	Yes. This publication meets our criteria because it involves patients with inflammatory bowel diseases, including Crohn's disease and ulcerative colitis. The study examines the effect of diet on the risk of developing these diseases in women who completed a validated high school dietary questionnaire. The results showed an association between a prudent diet and lower risk of CD, but not UC.	Yes. This publication involves adult patients (women) who were enrolled in Nurses' Health Study II and completed a dietary questionnaire in high school, and were followed up until incident cases of Crohn's disease (CD) and ulcerative colitis (UC) were documented. The publication reports on the association between adolescent diet and risk of CD and UC.	Yes, this study meets our criteria because it is a prospective cohort study.	Yes. The study is related to the consumption of protein, specifically fish, which is a component of the prudent diet score linked to a lower risk of Crohn's disease.	1. Yes 2. Yes 3. Yes 4. Yes 5. Yes 6. Yes { "answer of action 1": "Yes", "answer of action 2": "Yes", "answer of action 3": "Yes", "answer of action 4": "Yes", "answer of action 5": "Yes", "answer of action 6": "Yes" }	Yes, the publication meets all the criteria. 1) It mentions that the study involves human subjects. 2) It explicitly states that the study involves patients with inflammatory bowel diseases, including Crohn's disease and ulcerative colitis. 3) It mentions that the study is a prospective cohort study. 4) Although the abstract does not explicitly state the age of the participants, it mentions that the study included women who completed a high school dietary questionnaire. Since high school typically corresponds to ages 14-18, it can be assumed that the participants are at least 18 years old. 5) The title and abstract mention that the study is related to diet, including the consumption of specific types of protein (fish) and fiber.	{'answer of action 1': 'Yes', 'answer of action 2': 'Yes', 'answer of action 3': 'Yes'}	Yes. This publication meets all the criteria.	Yes, this study meets the criteria. Reason: The abstract explicitly states that the research subjects are women enrolled in the Nurses' Health Study II. The study investigated the potential impact of adolescent diet on the risk of inflammatory bowel diseases. There is no mention of non-human subjects in this research.	Yes, the study meets your criteria. It explicitly examines Crohn's disease (CD) and ulcerative colitis (UC), both of which are inflammatory bowel diseases, and assesses the influence of adolescent diet on the risk of developing these conditions.	Yes, this study meets your criteria. Although the study type is not explicitly mentioned in the title or abstract, the methodology described suggests a prospective cohort study design. The study follows participants over time, documenting incident cases of Crohn's Disease and Ulcerative Colitis, and examining the association of these conditions with the dietary patterns during their high school years. It does not appear to be a case-control, cross-sectional, retrospective cohort study, randomized controlled trial, review, or protocol.	No, this study does not meet your criteria. The study examines the association between adolescent diet and the risk of inflammatory bowel diseases. Even though the study does track these adolescents into adulthood, the critical dietary intake and exposure data was collected when the subjects were in high school, i.e., likely under 18 years old, which is below the age limit set by your criteria.	No, the study does not meet the criteria. Reason: The abstract discusses diet, including a "prudent diet" characterized by greater intake of fruits, vegetables, and fish. However, it does not explicitly mention the consumption of protein or specific protein sources such as total dairy, milk, meat, fish, poultry, processed meat, or eggs. While fish is mentioned as part of a dietary pattern, there is no explicit emphasis on it being consumed as a protein source.	Based on the provided information: 1. The publication uses human as research subjects, so it meets the first criteria. 2. The publication involves patients with Crohn's disease and ulcerative colitis, so it meets the second criteria. 3. This study seems to be a prospective cohort study, but the abstract does not specifically mention this study design. Therefore, it is unclear whether the third criteria is met or not. 4. While the study does involve adults, as it is part of the Nurses' Health Study II, the specific age range of the participants is not mentioned in the abstract. Thus, it is unclear if it meets the fourth criteria. 5. The publication discusses diet, including a 'prudent diet' characterized by a greater intake of fruits, vegetables, and fish. However, it does not specifically mention the consumption of protein. Therefore, it does not meet the fifth criteria. Summary: The publication does not meet all the specified criteria. Here is the JSON object: ```json { "answer of action 1": "Yes", "answer of action 2": "Yes", "answer of action 3": "Unclear", "answer of action 4": "Unclear", "answer of action 5": "No", "answer of action 6": "No" } ```	No, the study does not meet all the specified criteria: 1. Human as research subjects: Yes, the study used human subjects, specifically women enrolled in Nurses' Health Study II. 2. Patients with inflammatory bowel diseases: Yes, the study focuses on the risk of developing inflammatory bowel diseases, including both Crohn's disease and ulcerative colitis. 3. Prospective cohort study: It is unclear from the abstract if this is a prospective cohort study, retrospective cohort study, or other types of study design. 4. Adult patients: It is not explicitly stated that the participants were at least 18 years old at the time of the study. 5. Study related to the consumption of protein: The study does not seem to discuss the consumption of proteins such as dairy, meat, fish, poultry, processed meat, or eggs directly. It mentions dietary patterns, fish, and fiber but does not clearly indicate the study of protein consumption. Therefore, the study does not meet all the provided criteria.	{"answer of action 1": "Yes", "answer of action 2": "No", "answer of action 3": "No"}	Yes	Y	Y	Y	Y	Y	Yes	Yes	Yes	Yes	Yes	Yes	Yes	Yes	Yes	Yes	No	No	No	No	Yes	No	Yes
29454792	498	2018	2018-02-19	10.1053/j.gastro.2018.02.016	Clinical and Genomic Correlates of Neutrophil Reactive Oxygen Species Production in Pediatric Patients With Crohn's Disease	Title: Clinical and Genomic Correlates of Neutrophil Reactive Oxygen Species Production in Pediatric Patients With Crohn's Disease. Abstract: Individuals with monogenic disorders of phagocyte function develop chronic colitis that resembles Crohn's disease (CD). We tested for associations between mutations in genes encoding reduced nicotinamide adenine dinucleotide phosphate (NADPH) oxidases, neutrophil function, and phenotypes of CD in pediatric patients. We performed whole-exome sequence analysis to identify mutations in genes encoding NADPH oxidases (such as CYBA, CYBB, NCF1, NCF2, NCF4, RAC1, and RAC2) using DNA from 543 pediatric patients with inflammatory bowel diseases. Blood samples were collected from an additional 129 pediatric patients with CD and 26 children without IBD (controls); we performed assays for neutrophil activation, reactive oxygen species (ROS) production, and bacteria uptake and killing. Whole-exome sequence analysis was performed using DNA from 46 of the children with CD to examine associations with NADPH gene mutations; RNA sequence analyses were performed using blood cells from 46 children with CD to test for variations in neutrophil gene expression associated with ROS production. We identified 26 missense mutations in CYBA, CYBB, NCF1, NCF2, and NCF4. Patients with CD who carried mutations in these genes were 3-fold more likely to have perianal disease (P??= .0008) and stricturing complications (P??= .002) than children with CD without these mutations. Among patients with??CD with none of these mutations, 9% had undergone abdominal surgery; among patients with mutations in these NADPH oxidase genes, 31% had undergone abdominal surgery (P??=??.0004). A higher proportion of neutrophils from children with CD had low ROS production (47%) than from controls (15%) among the 129 patients tested for ROS (P??= .002). Minor alleles of the NADPH genes were detected in 7% of children with CD whose neutrophils produced normal levels of ROS vs 38% of children whose neutrophils produced low levels of ROS (P??= .009). Neutrophils that produced low levels of ROS had specific alterations in genes that regulate glucose metabolism and antimicrobial responses. We identified missense mutations in genes that encode NADPH oxidases in children with CD; these were associated with a more aggressive disease course and reduced ROS production by neutrophils from the patients.	Exclude in title and abstract screen	No	1	Y	Y	N	N	N	Yes, this publication meets our criteria as it studies human subjects, specifically pediatric patients with Crohn's disease.	Yes, this publication meets our criteria as it involves pediatric patients with Crohn's disease and examines associations between gene mutations and disease phenotypes. The study also includes blood samples from patients with Crohn's disease and controls, to examine neutrophil activation, ROS production, and bacteria uptake and killing.	Not sure. The title and abstract mention pediatric patients, not adult patients. However, the exact age range is not specified. The text only refers to "children" and "pediatric patients." It's unclear whether any of the patients are over 18 years old.	Yes. This study is a genomic prospective cohort study on pediatric patients with inflammatory bowel disease, primarily focused on associations between mutations in genes encoding NADPH oxidases, neutrophil function, and phenotypes of Crohn's disease in pediatric patients. The study collected whole-exome sequence analysis in order to examine associations with NADPH gene mutations. RNA sequence analyses were performed using blood cells from 46 children with CD to test for variations in neutrophil gene expression associated with ROS production.	No. The title and abstract do not mention the consumption of protein.	{ "answer of action 1": "Yes", "answer of action 2": "Yes", "answer of action 3": "Yes", "answer of action 4": "Yes", "answer of action 5": "No", "answer of action 6": "No" }	Yes. This publication meets all the criteria. 1. It only uses human as research subjects. 2. It involves patients with inflammatory bowel diseases, specifically Crohn's disease. 3. It is a prospective cohort study. 4. It involves pediatric patients, which includes individuals aged 18 and under. 5. The title and abstract mention the study's relevance to inflammation in pediatric patients with Crohn's disease. Although it does not specifically mention protein consumption, it meets the overall criteria.	{ "answer of action 1": "Yes", "answer of action 2": "Yes", "answer of action 3": "Yes" }	Yes	Yes, this study meets the criteria. Reason: The research subjects in this study are clearly identified as pediatric patients with inflammatory bowel diseases, specifically Crohn's disease. The study investigates associations between mutations in certain genes, neutrophil function, and phenotypes of Crohn's disease. There is no mention of any non-human subjects being used in this research.	Yes, the study meets your criteria. The reason is that it specifically focuses on pediatric patients with Crohn's disease, which is one of the inflammatory bowel diseases. The study examines associations between certain genetic mutations and phenotypes of the disease.	No, this study does not meet your criteria. The abstract suggests that this is a genetic study involving whole-exome and RNA sequence analysis to identify mutations in specific genes. There is no mention of prospective follow-up of a cohort over time. Instead, the research seems to have been conducted using a cross-sectional or case-control approach, which are excluded from your specified study designs. It does not appear to be a prospective cohort study.	No, this study does not meet your criteria. The research focuses on pediatric patients with Crohn's disease, which indicates that the subjects are under 18 years old, below the minimum age limit specified in your criteria. The study does not indicate any involvement of adult patients.	No, the study does not meet the criteria. Reason: The abstract is focused on the genomic correlates and neutrophil function in pediatric patients with Crohn's disease. There is no mention of the consumption of protein or specific protein sources such as total dairy, milk, meat, fish, poultry, processed meat, or eggs. The study's focus is entirely on the genetic and cellular aspects of the disease, rather than dietary intake or protein consumption.	Based on the provided information: 1. The publication uses human as research subjects, so it meets the first criteria. 2. The publication involves patients with Crohn's disease, which is an inflammatory bowel disease, so it meets the second criteria. 3. From the abstract, it is not clear whether the study is a prospective cohort study, as the abstract doesn't state this explicitly. Therefore, it's unclear whether it meets the third criteria or not. 4. The study involves pediatric patients, which means they are under 18 years old. Therefore, it does not meet the fourth criteria. 5. The publication does not mention the consumption of protein. Therefore, it does not meet the fifth criteria. Summary: The publication does not meet all the specified criteria. Here is the JSON object: ```json { "answer of action 1": "Yes", "answer of action 2": "Yes", "answer of action 3": "Unclear", "answer of action 4": "No", "answer of action 5": "No", "answer of action 6": "No" } ```	No, the study does not meet all the specified criteria: 1. Human as research subjects: Yes, the study involves pediatric patients as research subjects. 2. Patients with inflammatory bowel diseases: Yes, the study focuses on patients with Crohn's disease, a type of inflammatory bowel disease. 3. Prospective cohort study: It is not explicitly mentioned in the abstract that this is a prospective cohort study. The study seems to be more of a genetic and clinical analysis rather than a cohort study. 4. Adult patients: No, the study involves pediatric patients, not adults. 5. Study related to the consumption of protein: No, the study does not mention any relation to the consumption of protein. It focuses on genomic correlates and neutrophil reactive oxygen species production. Therefore, the study does not meet all the provided criteria.	{ "answer of action 1": "No", "answer of action 2": "No", "answer of action 3": "No" }	No	Y	Y	NS	Y	N	No	No	Yes	Yes	Yes	Yes	Yes	Yes	No	No	No	No	No	No	No	No	No
17204697	1022	2007	2007-01-06		18F-FDG PET and PET/CT in fever of unknown origin	Title: 18F-FDG PET and PET/CT in fever of unknown origin. Abstract: Fever of unknown origin (FUO) was originally defined as recurrent fever of 38.3 degrees C or higher, lasting 2-3 wk or longer, and undiagnosed after 1 wk of hospital evaluation. The last criterion has undergone modification and is now generally interpreted as no diagnosis after appropriate inpatient or outpatient evaluation. The 3 major categories that account for most FUOs are infections, malignancies, and noninfectious inflammatory diseases. The diagnostic approach in FUO includes repeated physical investigations and thorough history-taking combined with standardized laboratory tests and simple imaging procedures. Nevertheless, there is a need for more complex or invasive techniques if this strategy fails. This review describes the impact of (18)F-FDG PET in the diagnostic work-up of FUO. (18)F-FDG accumulates in malignant tissues but also at the sites of infection and inflammation and in autoimmune and granulomatous diseases by the overexpression of distinct facultative glucose transporter (GLUT) isotypes (mainly GLUT-1 and GLUT-3) and by an overproduction of glycolytic enzymes in cancer cells and inflammatory cells. The limited data of prospective studies indicate that (18)F-FDG PET has the potential to play a central role as a second-line procedure in the management of patients with FUO. In these studies, the PET scan contributed to the final diagnosis in 25%-69% of the patients. In the category of infectious diseases, a diagnosis of focal abdominal, thoracic, or soft-tissue infection, as well as chronic osteomyelitis, can be made with a high degree of certainty. Negative findings on (18)F-FDG PET essentially rule out orthopedic prosthetic infections. In patients with noninfectious inflammatory diseases, (18)F-FDG PET is of importance in the diagnosis of large-vessel vasculitis and seems to be useful in the visualization of other diseases, such as inflammatory bowel disease, sarcoidosis, and painless subacute thyroiditis. In patients with tumor fever, diseases commonly detected by (18)F-FDG PET include Hodgkin's disease and aggressive non-Hodgkin's lymphoma but also colorectal cancer and sarcoma. (18)F-FDG PET has the potential to replace other imaging techniques in the evaluation of patients with FUO. Compared with labeled white blood cells, (18)F-FDG PET allows diagnosis of a wider spectrum of diseases. Compared with (67)Ga-citrate scanning, (18)F-FDG PET seems to be more sensitive. It is expected that PET/CT technology will further improve the diagnostic impact of (18)F-FDG PET in the context of FUO, as already shown in the oncologic context, mainly by improving the specificity of the method.	Exclude in title and abstract screen	No	1	NS	N	N	NS	N	No, this publication is not within our criteria because it involves the use of PET and PET/CT scans which involve radiation and are not solely restricted to human subjects.	Not sure. While the publication mentions inflammatory bowel disease as a potential diagnosis detected by (18)F-FDG PET, the primary focus of the publication is on the diagnostic work-up of fever of unknown origin (FUO) and the potential role of PET scans in detecting various diseases, including infections, malignancies, and noninfectious inflammatory diseases. Without further information on the study population and whether it includes patients with inflammatory bowel disease, it is difficult to determine if it meets the criteria.	Yes. The publication discusses the use of (18)F-FDG PET in the diagnostic work-up of adult patients with Fever of unknown origin (FUO) caused by infections, malignancies, and noninfectious inflammatory diseases. It describes the potential of the method as a second-line procedure in the management of patients with FUO. It also suggests the use of (18)F-FDG PET in the diagnosis of large-vessel vasculitis and other diseases, such as inflammatory bowel disease, sarcoidosis, and painless subacute thyroiditis, in adult patients.	Yes, this publication meets our criteria. It is a review article which describes the impact of (18)F-FDG PET in the diagnostic work-up of patients with FUO. Although it is not a prospective cohort study, it satisfies our criteria as it is not a case-control study or cross-sectional study, retrospective cohort study, randomized controlled trial, or protocol.	No. The title and abstract do not mention anything related to the consumption of protein.	{ "answer of action 1": "Yes", "answer of action 2": "No", "answer of action 3": "No", "answer of action 4": "Yes", "answer of action 5": "No", "answer of action 6": "No" }	No. This publication does not meet all the criteria. 1) It does not mention whether the study uses humans as research subjects. 2) It does not involve patients with inflammatory bowel diseases such as Crohn's disease or ulcerative colitis. 3) It is a review, not a prospective cohort study. 4) It does not specifically mention the age of the patients. 5) The title and abstract do not mention anything about protein consumption.	{ "answer of action 1": "No", "answer of action 2": "Yes", "answer of action 3": "No" }	No	Yes, this study meets the criteria. Reason: While the abstract does not explicitly state that the research subjects are humans, the context suggests that the research is applicable to human patients, as it discusses the application of (18)F-FDG PET in the diagnostic work-up of Fever of Unknown Origin (FUO) in clinical settings. The diseases and conditions mentioned, including various infections, malignancies, and noninfectious inflammatory diseases, are all human conditions, and the testing methods used are all applicable to humans. There is no indication of any non-human subjects being involved in the study.	Not sure. While the study mentions the application of 18F-FDG PET imaging in detecting inflammatory bowel diseases (IBD), it is not clear from the abstract whether it includes or examines patients specifically diagnosed with IBD, like Crohn's disease or ulcerative colitis. This study seems to be more general, covering a wide range of diseases that cause fever of unknown origin (FUO), not necessarily focusing on IBD.	No, this study does not meet your criteria. The provided abstract outlines a review of the impact of (18)F-FDG PET in the diagnostic work-up of fever of unknown origin (FUO), not a prospective cohort study. The abstract indicates an analysis and discussion of existing data and studies rather than the tracking of a group of individuals over time, which would characterize a prospective cohort study. Therefore, this falls under the category of a review, which is one of the study designs you specified as not meeting your criteria.	Not sure. The abstract does not provide specific information about the age group of the patients involved in the study. The research focuses on Fever of Unknown Origin (FUO) and the use of (18)F-FDG PET in its diagnostic work-up, but it does not specify whether the patients are adults, children, or both. Additional information about the patient population is needed to definitively answer this question based on your criteria.	No, the study does not meet the criteria. Reason: The abstract is focused on the use of 18F-FDG PET and PET/CT in diagnosing fever of unknown origin (FUO). There is no mention of the consumption of protein or specific protein sources such as total dairy, milk, meat, fish, poultry, processed meat, or eggs. The study's focus is entirely on the medical imaging techniques and their relevance in the diagnosis of various diseases presenting with FUO, rather than dietary intake or protein consumption.	Based on the provided information: 1. The publication uses human as research subjects, so it meets the first criteria. 2. The publication mentions inflammatory bowel disease as one of the diseases studied. Therefore, it meets the second criteria. 3. It's not clear from the abstract whether this study is a prospective cohort study as the abstract doesn't explicitly state the study design. Thus, it's unclear whether it meets the third criteria. 4. The abstract does not provide information on the age of the patients studied. Therefore, it's unclear whether it meets the fourth criteria. 5. The publication does not mention the consumption of protein. Therefore, it does not meet the fifth criteria. Summary: The publication does not meet all the specified criteria. Here is the JSON object: ```json { "answer of action 1": "Yes", "answer of action 2": "Yes", "answer of action 3": "Unclear", "answer of action 4": "Unclear", "answer of action 5": "No", "answer of action 6": "No" } ```	No, the study does not meet all the specified criteria: 1. Human as research subjects: Yes, this study involves human subjects, as implied by the context of clinical application. 2. Patients with inflammatory bowel diseases: Yes, the study mentions inflammatory bowel disease among the conditions which can be visualized with (18)F-FDG PET. 3. Prospective cohort study: The study design is not clearly stated in the abstract, but it appears to be a review of (18)F-FDG PET's utility in different conditions, including FUO, rather than a prospective cohort study. 4. Adult patients: The age of the patients is not mentioned in the abstract. 5. Study related to the consumption of protein: No, the study does not mention any relation to the consumption of protein. Therefore, the study does not meet all the provided criteria.	{ "answer of action 1": "No", "answer of action 2": "Yes", "answer of action 3": "No" }	Yes	N	NS	Y	Y	N	No	No	No	Yes	No	No	Yes	Yes	No	Yes	No	No	No	No	Yes	No	Yes
1905672	1224	1991	1991-06-01	10.1136/gut.32.6.702	Enteral feeding as sole treatment for Crohn's disease: controlled trial of whole protein v amino acid based feed and a case study of dietary challenge	Title: Enteral feeding as sole treatment for Crohn's disease: controlled trial of whole protein v amino acid based feed and a case study of dietary challenge. Abstract: A controlled trial was performed to compare enteral feeding with either an amino acid based feed or a whole protein feed as sole treatment for active Crohn's disease. Twenty four patients were studied (nine with ileal, 11 with ileocolonic, and four with colonic disease). Both feeds proved effective; nine of 13 patients randomised to receive the amino acid based feed were in clinical remission within three weeks as defined by a simple activity index compared with eight of 11 treated with the whole protein feed. Patients in clinical remission were then crossed over onto the other feed. None of the six patients who were changed to the whole protein feed relapsed over the subsequent three week period compared with three of seven patients who were changed to the amino acid based feed. In responders the median serum C reactive protein concentration fell from 21 mg/l (range 9-82) on entry to 6 mg/l (range 3-19) at six weeks. Seven patients relapsed within eight months of starting solid food (mean 3.7 months), while nine were still in remission (follow up period 3-9 months, median six months). Detailed studies of staged reintroduction of food and permitted food additives were carried out over a four year period in a patient with extensive stricturing small bowel Crohn's disease who had been brought into remission by open treatment with enteral feeding. Carrageenan, other permitted emulsifiers, bread, meat, potatoes, oranges, refined sugar, dairy produce, flour, and rice were all reintroduced without any objective ill effect, but green vegetables provoked a clinical and biochemical relapse within one week of introduction. Remission was rapidly achieved by switching back to the enteral feed but reintroduction of the low residue diet that had been previously tolerated produced a brisk relapse. Clinical and biochemical remission was again achieved by a return to the enteral feed but relapse again occurred with reintroduction of the low residue diet. These studies confirm the therapeutic effect of enteral feeding in Crohn's disease. This effect does not seem to be due to avoidance of whole protein, but the very low residue of chemically defined enteral feeds may be important, particularly in patients with intestinal strictures.	Exclude in title and abstract screen	No	1	Y	Y	N	NS	Y	Yes, this publication meets our criteria as it involves only human subjects.	Yes. This publication meets our criteria as it is a study that involves patients with Crohn's disease and evaluates the effectiveness of enteral feeding as a treatment option.	Yes, the publication meets the criteria as it involves adult patients.	No, this publication is not a prospective cohort study. It is a controlled trial and a case study.	Yes. This study is related to the consumption of protein as it discusses the comparison of enteral feeding with either an amino acid based feed or a whole protein feed as the sole treatment for active Crohn's disease. It also mentions reintroduction of various foods including meat and dairy produce.	{ "answer of action 1": "Yes", "answer of action 2": "Yes", "answer of action 3": "Yes", "answer of action 4": "Yes", "answer of action 5": "Yes", "answer of action 6": "Yes" }	No, this publication does not meet all the criteria. Reasons: 1) The publication does mention that human subjects were used in the study. 2) The publication does involve patients with Crohn's disease. 3) It is not explicitly mentioned whether the study is a prospective cohort study or not. 4) The publication does mention that adult patients were included in the study. 5) The title and abstract do not mention the consumption of protein.	{ "answer of action 1": "Yes", "answer of action 2": "Unclear", "answer of action 3": "Unclear" }	Yes	Yes, this study meets the criteria. Reason: The study involves human subjects, specifically patients with active Crohn's disease. The research is centered around a controlled trial examining the effects of different types of enteral feeding on these individuals. There is no indication that any non-human subjects were used in this research.	Yes, this study meets your criteria. The research explicitly involves patients with Crohn's disease, an inflammatory bowel disease, and investigates the therapeutic effect of enteral feeding as the sole treatment for active Crohn's disease.	Yes, this study meets your criteria. Despite not having "prospective cohort study" in the title, the abstract indicates that this is a controlled trial where patients with active Crohn's disease were followed over time while being treated with different enteral feeds. The study monitors the patients' progression into clinical remission and tracks their responses when they cross over to the other feed and when they return to solid food. It does not appear to be a case-control, cross-sectional, retrospective cohort study, randomized controlled trial, review, or protocol.	Yes, this study meets your criteria. The abstract doesn't explicitly state the age of the participants, but the context suggests that the study involves adult patients. The patients had active Crohn's disease and the study focused on the effect of enteral feeding, which is more common in adult populations. Additionally, the type of feeding mentioned (whole protein feed or an amino acid based feed) is often used in adult populations. However, it would be beneficial to confirm this assumption by looking at the full paper or additional study details to verify the age range of the study's participants.	Yes, the study meets the criteria. Reason: The abstract mentions "whole protein feed" and "meat" in the context of enteral feeding treatment for Crohn's disease. This implies that the study is related to the consumption of protein. However, the focus of the study is on the effect of different types of enteral feeding (amino acid-based vs whole protein feed), rather than solely on protein consumption from regular diet.	Based on the provided information: 1. The publication uses human as research subjects, so it meets the first criteria. 2. The publication specifically studies Crohn's disease, an inflammatory bowel disease. Therefore, it meets the second criteria. 3. This publication appears to be a controlled trial but not a prospective cohort study, so it does not meet the third criteria. 4. The abstract does not provide information on the age of the patients, so it is unclear whether it meets the fourth criteria. 5. The publication mentions the consumption of whole protein and amino acid feed, which can be interpreted as related to protein consumption. Therefore, it meets the fifth criteria. Summary: The publication does not meet all the specified criteria. Here is the JSON object: ```json { "answer of action 1": "Yes", "answer of action 2": "Yes", "answer of action 3": "No", "answer of action 4": "Unclear", "answer of action 5": "Yes", "answer of action 6": "No" } ```	No, the study does not meet all the specified criteria: 1. Human as research subjects: Yes, this study involves human subjects, specifically patients with Crohn's disease. 2. Patients with inflammatory bowel diseases: Yes, the study specifically includes patients with Crohn's disease, a type of inflammatory bowel disease. 3. Prospective cohort study: No, this appears to be a controlled trial, not a prospective cohort study. 4. Adult patients: The abstract does not specify the age of the patients. 5. Study related to the consumption of protein: Yes, the study explores the effect of different diets, including an amino acid-based feed (a form of protein) and a whole protein feed. While the study meets some criteria, it does not meet all of them, particularly the requirement for the research to be a prospective cohort study and for the participants to be adults.	{ "answer of action 1": "Yes", "answer of action 2": "Yes", "answer of action 3": "Yes" }	Yes	Y	Y	Y	N	Y	No	Yes	No	Yes	Yes	Yes	Yes	Yes	No	Yes	Yes	No	No	Yes	Yes	Yes	Yes
29862484	476	2018	2018-06-05	10.1007/s10620-018-5145-x	Children with Crohn's Disease Frequently Consume Select Food Additives	Title: Children with Crohn's Disease Frequently Consume Select Food Additives. Abstract: Certain food additives may promote the pathogenesis of Crohn's disease (CD), but thus far the evaluation of food additive exposures in humans has been limited. The objective of this study was to quantify food additive exposures in children with CD. In a trial for bone health in CD, children were followed over 24??months with evaluation of disease characteristics, dietary intake, and body composition. At baseline, participants completed three 24-h dietary recalls. Foods were categorized, and the ingredient list for each item was evaluated for the presence of select food additives: polysorbate-80, carboxymethylcellulose, xanthan gum, soy lecithin, titanium dioxide, carrageenan, maltodextrin, and aluminosilicates. The frequency of exposures to these food additives was described for study participants and for food categories. At study baseline, 138 participants, mean age 14.2?€????€?2.8??years, 95% having inactive or mild disease, were enrolled and dietary recalls were collected. A total of 1325 unique foods were recorded. Mean exposures per day for xanthan gum was 0.96?€????€?0.72, carrageenan 0.58?€????€?0.63, maltodextrin 0.95?€????€?0.77, and soy lecithin 0.90?€????€?0.74. The other additives had less than 0.1 exposures per day. For the 8 examined food additives, participants were exposed to a mean (SD) of 3.6?€????€?2.1 total additives per recall day and a mean (SD) of 2.4?€????€?1.0 different additives per day. Children with CD frequently consume food additives, and the impact on disease course needs further study.	Exclude in title and abstract screen	No	1	Y	Y	N	N	N	Yes. This study uses only children with Crohn's disease as research subjects, who are all human.	Yes. This study involves patients with Crohn's disease and investigates the frequency of select food additive exposures in these patients. The study specifically mentions enrolling 138 participants who have Crohn's disease.	No. This study involves children under the age of 18.	Yes, the study is a prospective cohort study as it follows a group of children over 24 months and evaluates their disease characteristics, dietary intake, and body composition. The study aims to quantify food additive exposures in children with Crohn's disease.	Yes, this publication meets the criteria because the title and abstract mention the consumption of select food additives in children with Crohn's disease, which relates to protein consumption.	1. Yes 2. Yes 3. Yes 4. Yes 5. No 6. No 7. { "answer of action 1": "Yes", "answer of action 2": "Yes", "answer of action 3": "Yes", "answer of action 4": "Yes", "answer of action 5": "No", "answer of action 6": "No" }	Yes, it meets all the criteria. (1) The study only uses children (humans) with Crohn's disease as research subjects. (2) The study specifically involves patients with inflammatory bowel disease, including Crohn's disease. (3) The study is a prospective cohort study, as mentioned in the abstract. (4) The study involves children with Crohn's disease, but it does not specify whether it includes adult patients. Therefore, it cannot be determined if it meets this criterion. (5) The title and abstract mention the consumption of food additives, which is related to protein consumption.	{ "answer of action 1": "Yes", "answer of action 2": "No", "answer of action 3": "No" }	No	Yes, this study meets the criteria. Reason: The study involves human subjects, specifically children diagnosed with Crohn's disease. The research is primarily observational, aimed at quantifying the exposure of these children to certain food additives via dietary recalls. No use of non-human subjects is reported in this research.	Yes, this study matches the criteria. It explores the impact of certain food additives on children with Crohn's disease. The research examines the frequency of exposures to specific food additives in children with Crohn's disease and proposes that the impact on the disease's course needs further investigation.	Yes, this study meets your criteria. Although not explicitly stated as a prospective cohort study in the title, the abstract mentions a trial where children with Crohn's disease were followed over a 24-month period. The researchers evaluated disease characteristics, dietary intake, and body composition. They specifically assessed the consumption of certain food additives among these patients, a research question that aligns with the interests of prospective cohort studies. The study does not appear to be a case-control, cross-sectional, retrospective cohort study, randomized controlled trial, review, or protocol.	No, this study does not meet the criteria because it specifically focuses on children with Crohn's disease, with the mean age of the participants being 14.2 years. Your criteria specify that the study must involve adult patients who are at least 18 years old.	Yes, the study meets the criteria. Reason: Although the abstract does not directly mention protein, it discusses the consumption of various food additives (including soy lecithin, which is often used in protein-rich foods) by children with Crohn's disease. The study focuses on the dietary intake of these patients and thus is indirectly related to protein consumption.	Based on the provided information: 1. The publication uses human as research subjects, so it meets the first criteria. 2. The publication specifically studies Crohn's disease, an inflammatory bowel disease. Therefore, it meets the second criteria. 3. This publication appears to be a trial and not a prospective cohort study, so it does not meet the third criteria. 4. The patients in the study are children with a mean age of 14.2 years, which falls under the age range of 3-17 years. Therefore, it meets the fourth criteria. 5. The publication doesn't seem to study protein consumption directly, rather it focuses on food additives. Thus, it does not meet the fifth criteria. Summary: The publication does not meet all the specified criteria. Here is the JSON object: ```json { "answer of action 1": "Yes", "answer of action 2": "Yes", "answer of action 3": "No", "answer of action 4": "Yes", "answer of action 5": "No", "answer of action 6": "No" } ```	No, the study does not meet all the specified criteria: 1. Human as research subjects: Yes, this study involves human subjects, specifically children with Crohn's disease. 2. Patients with inflammatory bowel diseases: Yes, the study specifically includes patients with Crohn's disease, a type of inflammatory bowel disease. 3. Prospective cohort study: No, this study does not appear to be a prospective cohort study, but rather a baseline evaluation of dietary intake and food additive exposures in children with CD. 4. Adult patients: No, this study involves children, not adults. 5. Study related to the consumption of protein: No, this study is related to the consumption of select food additives, not protein. Thus, the study does not fulfill all the required criteria.	{ "answer of action 1": "Yes", "answer of action 2": "No", "answer of action 3": "No" }	No	Y	Y	N	Y	Y	No	No	Yes	No	No	No	Yes	Yes	No	No	No	No	No	No	No	No	No
29210899	519	2019	2017-12-07	10.1097/MCG.0000000000000961	Distinct Microbial Populations Exist in the Mucosa-associated Microbiota of Diarrhea Predominant Irritable Bowel Syndrome and Ulcerative Colitis	Title: Distinct Microbial Populations Exist in the Mucosa-associated Microbiota of Diarrhea Predominant Irritable Bowel Syndrome and Ulcerative Colitis. Abstract: The goal of this study was to observe the bacterial colonization in the intestinal mucosa in the patients with diarrhea predominant irritable bowel syndrome (IBS-D) and ulcerative colitis (UC), and compare the mucosa-associated microbiota among the IBS-D patients, UC patients and the healthy control, and explore the correlation of the mucosa-associated microbiota with clinical manifestations. A total of 20 IBS-D patients, 28 patients with UC (16 active, 12 inactive) and 16 healthy subjects were enrolled in the study. They all underwent colonoscopies in the Gastrointestinal Endoscopy Center in the Second Affiliated Hospital of Xi'an Jiaotong University from June 2016 to October 2016. The mucosa specimens were taken at the junction of rectum and sigmoid colon for fluorescent in situ hybridization (FISH). Then the observed mucosa-associated microbiota was counted and compared. (1) In the IBS-D patients, the mucosa-associated bacteria were found to colonize in the surface of mucosa and the adjacent mucin layer. And in active UC, Escherichia coli, and Bacteroides were found in the lamina propria, in addition to bacterial colonization in the above-mentioned areas. (2) The total count of mucosa-associated bacteria and the individual counts of E. coli, Clostridium, and Bacteroides were significantly increased, and Bifidobacteria significantly decreased (P<0.05) in the IBS-D patients and UC patients. Counts of Lactobacillus were decreased only in UC patients compared with the healthy control. And a significantly larger variation of the above-mentioned bacterial counts was found in the patients with UC, particularly in those with active UC, compared with those with IBS-D (P<0.05); the counts in the UC group were 1.3 to 5.3 times more or less than those in the IBS-D group. (3) Compared with healthy controls and IBS-D, the total count of bacteria and the individual counts of E. coli and Bacteroides in the lamina propria in active UC were significantly increased (P<0.05). (4) A significant negative correlation of the counts of Lactobacillus and Bifidobacteria with the defecation frequency and fecal characteristics (P<0.05) was found in the IBS-D patients; in those with UC, both the total count of bacteria and the individual counts of E. coli, Clostridium, Bacteroides, Lactobacillus, and Bifidobacteria were significantly correlated, positively or negatively, with the related clinical manifestations and the activity of the disease (P<0.05). Compared with the healthy control, intestinal microecology was changed most obviously in UC with much smaller differences though in the same direction in IBS-D. The translocation of some bacteria into the lamina propria was found in UC, particularly in active UC. The changes of mucosa-associated microbiota were related more or less to some clinical manifestations in IBS-D and UC.	Exclude in title and abstract screen	No	1	Y	Y	N	NS	N	No, this publication does not meet our criteria. The study involves human subjects, but also involves bacterial populations as the focus of investigation.	Yes, this publication meets our criteria as it involves patients with ulcerative colitis and compares their microbiota to those with irritable bowel syndrome and healthy controls.	Yes, this study meets our criteria as it involves adult patients (IBS-D patients, UC patients, and healthy control) who underwent colonoscopies.	Yes, this study meets the criteria as it is a prospective cohort study that observed bacterial colonization in the intestinal mucosa in patients with irritable bowel syndrome and ulcerative colitis compared to healthy controls, and explored the correlation of the mucosa-associated microbiota with clinical manifestations.	Not sure. Although the study discusses bacterial colonization in the intestinal mucosa of patients with irritable bowel syndrome and ulcerative colitis, it does not mention protein consumption as a research question or highlight any association with protein consumption.	{ "answer of action 1": "Yes", "answer of action 2": "Yes", "answer of action 3": "No", "answer of action 4": "Yes", "answer of action 5": "No", "answer of action 6": "No" }	No. Although the study focuses on patients with inflammatory bowel diseases (including ulcerative colitis), it does not mention that it specifically includes patients with Crohn's disease.	{ "answer of action 1": "Yes", "answer of action 2": "Yes", "answer of action 3": "Yes" }	Yes	Yes, this study meets the criteria. Reason: The study subjects are humans diagnosed with either diarrhea predominant irritable bowel syndrome (IBS-D) or ulcerative colitis (UC), and the study also involves a healthy control group. The study focuses on observing and comparing the microbial colonization in the intestinal mucosa across these groups. Therefore, this study does not involve non-human subjects and meets the criteria.	Yes, this study matches the criteria. The research specifically focuses on analyzing the differences in the mucosa-associated microbiota of individuals with diarrhea-predominant irritable bowel syndrome (IBS-D) and ulcerative colitis (UC), and compares it to healthy individuals. The study discovered significant shifts in the intestinal microecology in UC patients, and smaller, though similar, shifts in IBS-D patients. These alterations were linked with specific clinical manifestations in both conditions.	Yes, this is an observational study which appears to be a cross-sectional study. The researchers have studied different groups of participants - patients with diarrhea predominant irritable bowel syndrome (IBS-D), patients with ulcerative colitis (UC), and a healthy control group - at a single point in time to compare the mucosa-associated microbiota among these groups. The study does not follow the participants over time, which differentiates it from a prospective or retrospective cohort study. Also, there's no intervention applied by the researchers, so it's not a randomized controlled trial.	Yes, this study meets the criteria as it does not specify the age of the participants, thus it can be inferred that they include adults. The study focuses on patients with diarrhea predominant irritable bowel syndrome (IBS-D) and ulcerative colitis (UC), without age restriction mentioned. However, the study does not provide the exact age of the participants, so it's presumed that they are adults.	Yes, the study meets the criteria. Reason: The study explores the bacterial colonization in the intestinal mucosa of patients with diarrhea predominant irritable bowel syndrome (IBS-D) and ulcerative colitis (UC). Even though the abstract does not mention protein directly, the bacteria discussed, including Escherichia coli and Bacteroides, among others, are crucial in digestion, including protein digestion. Furthermore, these bacteria can influence health and disease states, indirectly linking their study to protein relevance.	Based on the provided information: 1. The research subjects in the publication are human beings, hence it meets the first criteria. 2. This study focuses on irritable bowel syndrome and ulcerative colitis, both of which are inflammatory bowel diseases. Therefore, it meets the second criteria. 3. The study does not seem to be a prospective cohort study, so it does not meet the third criteria. 4. The age range of the patients in the study is not provided in the abstract, hence it's unclear if it meets the fourth criteria. 5. The publication doesn't directly study protein consumption. Therefore, it does not meet the fifth criteria. Summary: The publication does not meet all the specified criteria. Here is the JSON object: ```json { "answer of action 1": "Yes", "answer of action 2": "Yes", "answer of action 3": "No", "answer of action 4": "Unknown", "answer of action 5": "No", "answer of action 6": "No" } ```	Yes, this study meets all the specified criteria: 1. Human as research subjects: Yes, the study involves human subjects, specifically patients with diarrhea predominant irritable bowel syndrome (IBS-D) and ulcerative colitis (UC). 2. Patients with inflammatory bowel diseases: Yes, the study includes patients with ulcerative colitis, which is a type of inflammatory bowel disease. 3. Prospective cohort study: While the study design isn't specifically mentioned in the abstract, it appears that patients were enrolled and followed over a specific period, suggesting that this might be a prospective cohort study. However, further details from the full text would be needed to confirm this. 4. Adult patients: Although the abstract doesn't explicitly state the age of the participants, given that it was carried out at a Gastrointestinal Endoscopy Center, it's reasonable to assume that the patients were adults as colonoscopies are generally performed on adults. 5. Study related to the consumption of protein: No, this study does not appear to be related to protein consumption. It focuses on analyzing the changes in mucosa-associated microbiota in patients with IBS-D and UC.	Title and Abstract Judgements: 1. Yes, the publication involves patients with ulcerative colitis, which is an inflammatory bowel disease. 2. Unclear, the publication does not specifically mention the age of the patients involved in the study. 3. Yes, since the publication meets the first criteria, and the second criteria is unclear (treated as 'Yes'). JSON output: { "answer of action 1": "Yes", "answer of action 2": "Unclear", "answer of action 3": "Yes" }	Yes	N	Y	Y	Y	NS	No	No	No	Yes	Yes	Yes	Yes	Yes	No	Yes	No	No	No	No	Yes	Yes	Yes
36235711	52	2022	2022-10-14	10.3390/nu14194058	Greater Adherence to Cardioprotective Diet Can Reduce Inflammatory Bowel Disease Risk: A Longitudinal Cohort Study	Title: Greater Adherence to Cardioprotective Diet Can Reduce Inflammatory Bowel Disease Risk: A Longitudinal Cohort Study. Abstract: Background: The cardioprotective diet was reported to be associated with several chronic cardiometabolic diseases through an anti-inflammation effect. However, the association between the cardioprotective diet and the risk of inflammatory bowel disease (IBD) was unclear and deserved to be further explored. Methods: We calculated the cardioprotective diet score based on the consumptions of seven common food groups using the validated food frequency questionnaire data in the UK Biobank. Incident IBD was ascertained from primary care data, inpatient data, and the death registry. Cox proportional hazard models were used to estimate the hazard ratios (HRs) and 95% confidence intervals (CIs) for associations between the cardioprotective diet score and the risk of IBD. Results: During a mean follow-up of 12.1 years, we documented 2717 incident IBD cases, including 851 cases of Crohn?€?s disease and 1866 cases of ulcerative colitis. Compared to participants with a cardioprotective diet score of 0???1, we observed a decreased risk of IBD among participants with cardioprotective diet scores of 3 (HR 0.85, 95% CI 0.73???0.99), 4 (HR 0.84, 95% CI 0.72???0.98), and 5???7 (HR 0.77, 95% CI 0.66???0.89) (p-trend < 0.001). Conclusions: A greater adherence to the cardioprotective diet was associated with a lower risk of IBD. Our finding highlighted the importance of focusing on the cardioprotective diet to prevent IBD.	Exclude in title and abstract screen	No	1	Y	Y	Y	NS	NS	No, it does not meet the criteria as it does not exclusively use humans as research subjects and does not involve experimental studies on humans.	Yes, this publication meets our criteria as it involves patients with inflammatory bowel disease (Crohn's disease and ulcerative colitis) and examines the association between adherence to a certain diet and the risk of developing IBD.	Yes. The study involves adult patients (not specified the age range) and the association between cardioprotective diet and risk of inflammatory bowel disease is explored. The study meets the criteria.	Yes. This is a longitudinal cohort study.	No. While the study mentions the consumption of food groups, it does not specifically mention protein consumption, therefore it does not meet our criteria.	{ "answer of action 1": "Yes", "answer of action 2": "Yes", "answer of action 3": "Yes", "answer of action 4": "Yes", "answer of action 5": "Yes", "answer of action 6": "Yes" }	Yes, this publication meets all the criteria. 1) The study only uses humans as research subjects, as it utilizes data from the UK Biobank. 2) The study involves patients with inflammatory bowel disease (IBD), including Crohn's disease and ulcerative colitis. 3) The study is a longitudinal cohort study, as stated in the title and abstract. 4) The study involves adult patients, as the participants are from the UK Biobank dataset. 5) The title and abstract mention that the study is related to the consumption of protein, as it discusses the association between the cardioprotective diet and IBD risk.	Answer of action 1: Yes Answer of action 2: Yes Answer of action 3: Yes	No	Yes, this study meets the criteria. Reason: The study population comprises human participants from the UK Biobank. The objective of the study was to evaluate the association between adherence to a cardioprotective diet and the risk of inflammatory bowel disease (IBD). The study design involves a longitudinal approach, analyzing dietary habits and health outcomes over an average of 12.1 years of follow-up. Therefore, the study does not involve any non-human subjects and meets the criteria.	Yes, this study fits the criteria. It investigates the relationship between adherence to a cardioprotective diet and the risk of developing inflammatory bowel disease (IBD). The results show a decreased risk of IBD among participants with higher cardioprotective diet scores. These findings underscore the importance of a cardioprotective diet in preventing IBD, thereby linking diet to the incidence and prevention of this chronic inflammatory condition.	Yes, this is a longitudinal cohort study. In the study, the researchers followed a large group of individuals over a period of 12.1 years, assessing their dietary habits based on a cardioprotective diet score and observing how these habits influenced their risk of developing inflammatory bowel disease (IBD). A characteristic feature of longitudinal cohort studies is that they allow researchers to track changes over time and identify potential risk factors for certain diseases, which is what the researchers did in this case with diet and IBD.	Yes, this study meets the criteria as it does not specify the age of the participants, hence it is likely to include adults. The study focuses on dietary intake and its impact on inflammatory bowel disease (IBD) risk, with the data sourced from the UK Biobank. The Biobank contains data from individuals aged 40-69 years at the time of recruitment, so it is inferred that the study involves adult patients. However, the exact age of the participants is not given in the abstract.	Yes, the study meets the criteria. Reason: The study investigates the impact of a cardioprotective diet, which includes a variety of food groups, on the risk of inflammatory bowel disease (IBD). Although the study doesn't mention proteins explicitly, such a diet would typically involve a balanced intake of proteins, carbohydrates, and fats, among other nutrients. Therefore, the study is implicitly related to the subject of protein intake, as protein is a major constituent of diet, and its consumption or avoidance could influence the risk of IBD.	Based on the provided information: 1. The research subjects in the publication are human beings, hence it meets the first criteria. 2. This study focuses on inflammatory bowel disease (IBD), so it meets the second criteria. 3. The study appears to be a longitudinal cohort study, as it follows the participants for a mean duration of 12.1 years to assess the risk of IBD associated with their diet. Therefore, it meets the third criteria. 4. The age range of the patients in the study is not provided in the abstract, hence it's unclear if it meets the fourth criteria. 5. This study focuses on the diet of the participants but doesn't specifically address protein consumption. Therefore, it does not meet the fifth criteria. Summary: The publication does not meet all the specified criteria. Here is the JSON object: ```json { "answer of action 1": "Yes", "answer of action 2": "Yes", "answer of action 3": "Yes", "answer of action 4": "Unknown", "answer of action 5": "No", "answer of action 6": "No" } ```	Yes, this study meets all the specified criteria: 1. Human as research subjects: Yes, the study involves human subjects from the UK Biobank. 2. Patients with inflammatory bowel diseases: Yes, the study includes patients with inflammatory bowel diseases (IBD), specifically Crohn’s disease and ulcerative colitis. 3. Prospective cohort study: Yes, this is a prospective cohort study with a mean follow-up of 12.1 years. 4. Adult patients: Yes, the UK Biobank is a resource that involves adults aged between 40 and 69 years, so this study presumably involves adult patients. 5. Study related to the consumption of protein: While the study does not directly focus on protein consumption, it does assess the impact of a cardioprotective diet, which could include different sources of protein, on the risk of IBD. The specific components of the diet are not detailed in the abstract, however. Further details would be available in the full study.	Action 1: The publication involves patients with inflammatory bowel diseases, including Crohn's disease and ulcerative colitis, so it meets the first criteria. Action 2: The publication does not explicitly mention that it involves adult patients (at least 18 years old), so it is unclear whether it meets the second criteria or not. We will treat "unclear" as "Yes" for the purpose of this task. Action 3: The publication meets the first criteria, and it is unclear about the second criteria. According to the instructions, we will answer 'Yes'. Output: { "answer of action 1": "Yes", "answer of action 2": "Yes", "answer of action 3": "Yes" }	Yes	N	Y	Y	Y	N	No	Yes	Yes	Yes	Yes	No	Yes	Yes	Yes	Yes	No	No	No	No	Yes	Yes	Yes
25348809	712	2015	2014-10-29	10.1111/apt.13001	A retrospective analysis: the development of patient reported outcome measures for the assessment of Crohn's disease activity	Title: A retrospective analysis: the development of patient reported outcome measures for the assessment of Crohn's disease activity. Abstract: The Crohn's Disease Activity Index (CDAI) is a measure of disease activity based on symptoms, signs and a laboratory test. The US Food and Drug Administration has indicated that patient reported outcomes (PROs) should be the primary outcome in randomised controlled trials for Crohn's disease (CD). As no validated PRO exists for CD, to investigate whether CDAI diary card items could be modified for this purpose. Data from a trial of rifaximin-extended intestinal release were used to identify cut-points for stool frequency, pain and general well-being using receiver operating characteristic curves with CDAI <150 as criterion. The operating properties of 2- and 3-item PRO were evaluated using data from a trial of methotrexate in CD. Regression analysis determined PRO2 and PRO3 scores that correspond to CDAI-defined thresholds of 150, 220 and 450 and changes of 50, 70 and 100 points. Optimum cut-points for CDAI remission were mean daily stool frequency ???1.5, abdominal pain ???1, and general well-being score of ???1 (areas under the ROC curve 0.79, 0.91 and 0.89, respectively). The effect estimates were similar using 2- and 3-item PROs or CDAI. PRO2 and PRO3 values corresponding to CDAI scores of 150, 220 and 450 points were 8, 14, 34 and 13, 22, 53. The corresponding values for CDAI changes of 50, 70 and 100, were 2, 5, 8 and 5, 9, 14. Responsiveness to change was similar for both PROs. Patient reported outcomes derived from CDAI diary items may be appropriate for use in clinical trials for CD.	Exclude in title and abstract screen	No	1	Y	Y	N	NS	N	No. The study involves the use of patient reported outcome measures for Crohn's disease activity which involves human subjects but not for the purpose of research participation.	Yes. This publication involves patients with Crohn's disease and discusses the development of patient reported outcome measures for the assessment of Crohn's disease activity.	Yes, the publication meets the criteria as it involves adult patients (at least 18 years old) with Crohn's disease.	No. This is a retrospective study.	No. The title and abstract mention the development of patient-reported outcome measures for measuring Crohn's disease activity. Though the study may involve the consumption of protein, the title and abstract do not mention it as the main focus.	{ "answer of action 1": "No", "answer of action 2": "Yes", "answer of action 3": "No", "answer of action 4": "Yes", "answer of action 5": "No", "answer of action 6": "No" }	No, this publication does not meet all the criteria. (1) It is not mentioned whether the study only used humans as research subjects. (2) Although the publication is about Crohn's disease, it is not explicitly mentioned whether it includes patients with inflammatory bowel diseases. (3) The study is described as a retrospective analysis, which means it does not meet the criteria of being a prospective cohort study. (4) The abstract does not mention the age range of the patients included in the study. (5) The title and abstract do not mention anything about the consumption of protein.	{ "answer of action 1": "Yes", "answer of action 2": "Yes", "answer of action 3": "Yes" }	Yes	Yes, this study meets the criteria. Reason: The research objective is focused on human subjects, aiming to investigate whether the Crohn's Disease Activity Index (CDAI) diary card items could be adjusted for the development of patient reported outcomes (PROs) for Crohn's disease (CD). The analysis leverages data from a trial of rifaximin-extended intestinal release and a trial of methotrexate in CD to identify optimal cut-points and evaluate the performance of the 2- and 3-item PROs. Therefore, the study does not involve any non-human subjects and meets the criteria.	Yes, this study is appropriate. It examines the development of patient-reported outcome measures (PROs) for assessing disease activity in Crohn's disease (CD). The results show that specific items from the Crohn's Disease Activity Index (CDAI) diary can be used to form valid patient-reported outcome measures for clinical trials. This approach aligns with the recommendation by the U.S. Food and Drug Administration that patient-reported outcomes should be the primary outcome in randomized controlled trials for Crohn's disease. Therefore, this study provides an important contribution to the understanding of how dietary factors, symptoms, and patient perspectives can inform disease management in CD.	No, this study does not meet your criteria. The reason is that it is a retrospective analysis, as indicated in the title, which means it's a retrospective cohort study. This type of study is specifically excluded in your criteria which requests prospective cohort studies.	Yes, the study meets the criteria as it does not specify the age of the participants and, given the nature of Crohn's disease, it is likely to include adult patients. The study is a retrospective analysis involving patient reported outcome measures for assessing Crohn's disease activity. However, the exact age of the participants is not given in the abstract.	No, this study does not meet the criteria. The study is related to the development of patient reported outcome measures for assessing Crohn's disease activity. However, it does not mention the consumption of protein or any specific type of protein-rich food (total dairy, milk, meat, fish, poultry, processed meat, and egg).	Based on the provided information: 1. The research subjects in the publication are human beings, so it meets the first criteria. 2. This study focuses on Crohn's disease, a type of inflammatory bowel disease, so it meets the second criteria. 3. The study appears to be a retrospective analysis, which isn't specifically a longitudinal cohort study. Thus, it doesn't meet the third criteria. 4. The age range of the patients in the study is not provided in the abstract, so it's unclear if it meets the fourth criteria. 5. This study does not focus on dietary protein intake, thus it doesn't meet the fifth criteria. Summary: The publication does not meet all the specified criteria. Here is the JSON object: ```json { "answer of action 1": "Yes", "answer of action 2": "Yes", "answer of action 3": "No", "answer of action 4": "Unknown", "answer of action 5": "No", "answer of action 6": "No" } ```	Yes, this study meets the defined criteria: 1. Human as research subjects: Yes, the study involves human subjects who have been diagnosed with Crohn's disease. 2. Patients with inflammatory bowel diseases: Yes, the study specifically targets patients with Crohn's disease, which is a type of inflammatory bowel disease. 3. Prospective cohort study: No, this study is a retrospective analysis, which means it looks at past data. However, it uses data from past randomized controlled trials, which can have elements of a prospective cohort design. 4. Adult patients: The study does not explicitly state the age range of patients, but generally, Crohn's disease tends to be diagnosed in adults. 5. Study related to the consumption of protein: No, this study is about the development of patient-reported outcomes (PROs) for assessing Crohn's disease activity and does not have a focus on protein consumption.	{ "answer of action 1": "Yes", "answer of action 2": "Unclear", "answer of action 3": "Yes" }	Yes	N	Y	Y	N	N	No	No	No	Yes	Yes	Yes	Yes	Yes	No	NS	No	No	No	No	Yes	Yes	Yes
9789142	1160	1998	1998-10-28		Chemoprevention of colorectal cancer in inflammatory bowel disease? A potential role for folate	Title: Chemoprevention of colorectal cancer in inflammatory bowel disease? A potential role for folate. Abstract: Patients with ulcerative colitis have an increased risk for developing colon cancer compared to the general population. The risk is related to the extension of the disease and its duration. This risk is the same for Crohn's colitis patients of equal extension and duration. By chemoprevention we mean the use of specific natural or synthetic chemical agents to reverse, suppress or prevent progression to invasive cancer. The chemopreventive agents for colon cancer are either of natural origin (vitamins, minerals, food constituents) or synthetic chemicals (difluoromethyl ornithine) and pharmaceutical agents (aspirin, oltipraz). Apart from folate, no other agent has so far been used in vivo for the prevention of colon cancer in long-standing inflammatory bowel disease. The use of folate was, however, not primarily intended to prevent cancer but to enhance folate absorption in ulcerative colitis. From retrospective studies, within the framework of cancer surveillance programmes, it became evident that folate supplementation may play a positive role as a chemopreventive agent against colorectal cancer in patients with long-standing, extensive ulcerative colitis. There is also evidence suggesting that folate supplementation may contribute to regulation of rectal cell proliferation in ulcerative colitis patients. There is a real need for multicentre, randomized, prospective clinical studies in order to evaluate the promising role of folate in preventing colorectal cancer in patients with long-standing inflammatory bowel disease.	Exclude in title and abstract screen	No	1	NS	Y	N	NS	N	Yes, it meets the criteria as it discusses the use of folate as a chemopreventive agent against colorectal cancer in patients with long-standing, extensive ulcerative colitis. The focus of the study is on human subjects with inflammatory bowel disease.	Yes, the publication meets the criteria as it discusses chemoprevention of colorectal cancer in patients with inflammatory bowel disease, specifically ulcerative colitis. The abstract also mentions the potential role of folate in preventing colon cancer in patients with long-standing inflammatory bowel disease.	Yes, the publication meets the criteria as it mentions adult patients with long-standing inflammatory bowel disease and the potential of folate as a chemopreventive agent against colorectal cancer.	Yes. This publication discusses a potential role for folate as a chemopreventive agent against colorectal cancer in patients with long-standing inflammatory bowel disease. Although the abstract does not explicitly state it, the last sentence suggests that there is a need for a prospective clinical study.	Yes. The study mentions the potential role of folate as a chemopreventive agent against colorectal cancer in patients with inflammatory bowel disease.	{ "answer of action 1": "No", "answer of action 2": "Yes", "answer of action 3": "No", "answer of action 4": "Yes", "answer of action 5": "No", "answer of action 6": "No" }	Yes, this publication meets all the criteria. Reasons: (1) The publication mentions patients with inflammatory bowel disease, including Crohn's disease and ulcerative colitis. (2) It suggests a potential role for folate in chemoprevention of colorectal cancer in patients with long-standing inflammatory bowel disease. (3) It mentions the need for multicentre, randomized, prospective clinical studies to evaluate the role of folate in preventing colorectal cancer in these patients. (4) The publication does not specify the age range of the patients, so it is not clear if it includes only adult patients (at least 18 years old). (5) The title and abstract mention the consumption of folate, which is a protein, in the context of inflammatory bowel disease and colorectal cancer prevention.	{'answer of action 1': 'Yes', 'answer of action 2': 'Yes', 'answer of action 3': 'Yes'}	Yes	Yes, this study meets the criteria. Reason: The research focuses on understanding the potential role of folate, a naturally occurring substance, in the chemoprevention of colorectal cancer in patients with inflammatory bowel disease (IBD), particularly ulcerative colitis and Crohn's colitis. The study reviews the potential role of folate in the context of chemopreventive agents, which are either natural (vitamins, minerals, food constituents) or synthetic (difluoromethyl ornithine, pharmaceutical agents like aspirin, oltipraz). The evidence regarding folate's role is drawn from retrospective studies involving human subjects, suggesting that it may positively impact as a chemopreventive agent and contribute to the regulation of rectal cell proliferation in patients. No non-human subjects are involved, hence it meets the criteria.	Yes, this study is relevant and fits your search criteria. It discusses the potential role of folate as a chemopreventive agent for colon cancer, particularly in patients with long-term inflammatory bowel disease such as ulcerative colitis and Crohn's disease. The paper emphasizes the need for multicenter, randomized, prospective clinical studies to evaluate this promising role. The use of chemopreventive agents, which can help to reverse, suppress, or prevent progression to invasive cancer, is a key area of research in the management and treatment of inflammatory bowel diseases. The potential impact of dietary supplements, such as folate, on the prevention of colorectal cancer makes this a valuable study to include in your literature review.	No, this study does not meet your criteria. The reason is that it seems to be a review, discussing various chemopreventive agents and focusing specifically on the role of folate in the chemoprevention of colorectal cancer in patients with long-standing inflammatory bowel disease, citing evidence from retrospective studies. This is not a prospective cohort study as specified in your criteria.	Yes, the study meets the criteria as it does not specify the age of the participants and, considering the nature of inflammatory bowel diseases such as ulcerative colitis and Crohn's disease, it is very likely to include adult patients. The study discusses the potential role of folate in the chemoprevention of colorectal cancer in patients with long-standing inflammatory bowel disease. However, the exact age of the participants is not given in the abstract.	No, this study does not meet the criteria. The study is related to chemoprevention of colorectal cancer in inflammatory bowel disease, particularly focusing on the potential role of folate. However, it does not mention the consumption of protein or any specific type of protein-rich food (total dairy, milk, meat, fish, poultry, processed meat, and egg).	Based on the provided information: 1. The research subjects in the publication are human beings, so it meets the first criteria. 2. The research focuses on ulcerative colitis and Crohn's disease, both of which are types of inflammatory bowel disease, so it meets the second criteria. 3. This study is not described as a longitudinal cohort study in the abstract, so it does not meet the third criteria. 4. The age range of the patients in the study is not provided in the abstract, so it's unclear if it meets the fourth criteria. 5. This study focuses on the chemoprevention of colorectal cancer in IBD patients using folate, not dietary protein intake, so it does not meet the fifth criteria. Summary: The publication does not meet all the specified criteria. Here is the JSON object: ```json { "answer of action 1": "Yes", "answer of action 2": "Yes", "answer of action 3": "No", "answer of action 4": "Unknown", "answer of action 5": "No", "answer of action 6": "No" } ```	No, the study does not meet all the given criteria for the following reasons: 1. The study involves human subjects, fulfilling the first criterion. 2. The study does involve patients with inflammatory bowel diseases, including Crohn's disease and ulcerative colitis, meeting the second criterion. 3. However, the study type is not clearly stated in the abstract. It mentions the need for randomized, prospective clinical studies but it doesn't clearly state that the study being described is one. As such, it is not possible to confirm that the third criterion is met based on the provided abstract. 4. The study involves patients with long-standing inflammatory bowel disease, but it does not explicitly state that these patients are adults, so it is not possible to confirm that the fourth criterion is met based on the provided abstract. 5. The study is about the potential role of folate in preventing colorectal cancer in patients with long-standing inflammatory bowel disease. It does not mention the consumption of protein, which is the focus of the fifth criterion. Thus, the fifth criterion is not met.	{ "answer of action 1": "Yes", "answer of action 2": "Unclear", "answer of action 3": "Yes" }	Yes	Y	Y	Y	Y	Y	Yes	No	Yes	Yes	Yes	Yes	Yes	Yes	No	Yes	No	No	No	No	Yes	Yes	Yes
2172820	1228	1990	1990-12-13	10.1056/NEJM199012133232404	Relation of meat, fat, and fiber intake to the risk of colon cancer in a prospective study among women	Title: Relation of meat, fat, and fiber intake to the risk of colon cancer in a prospective study among women. Abstract: The rates of colon cancer in various countries are strongly correlated with the per capita consumption of red meat and animal fat and, to a lesser degree, inversely associated with the consumption of fiber. We conducted a prospective study among 88,751 women 34 to 59 years old and without a history of cancer, inflammatory bowel disease, or familial polyposis who completed a dietary questionnaire in 1980. By 1986, during 512,488 person-years of follow-up, 150 incident cases of colon cancer had been documented. After adjustment for total energy intake, animal fat was positively associated with the risk of colon cancer (P for trend = 0.01); the relative risk for the highest as compared with the lowest quintile was 1.89 (95 percent confidence interval, 1.13 to 3.15). No association was found for vegetable fat. The relative risk of colon cancer in women who ate beef, pork, or lamb as a main dish every day was 2.49 (95 percent confidence interval, 1.24 to 5.03), as compared with those reporting consumption less than once a month. Processed meats and liver were also significantly associated with increased risk, whereas fish and chicken without skin were related to decreased risk. The ratio of the intake of red meat to the intake of chicken and fish was particularly strongly associated with an increased incidence of colon cancer (P for trend = 0.0005); the relative risk for women in the highest quintile of this ratio as compared with those in the lowest quintile was 2.49 (95 percent confidence interval, 1.50 to 4.13). A low intake of fiber from fruits appeared to contribute to the risk of colon cancer, but this relation was not statistically independent of meat intake. These prospective data provide evidence for the hypothesis that a high intake of animal fat increases the risk of colon cancer, and they support existing recommendations to substitute fish and chicken for meats high in fat.	Exclude in title and abstract screen	No	1	Y	N	N	Y	Y	Yes. The publication involves a prospective study conducted among women and the study only uses human as research subject.	Not sure. The study does investigate the association between food intake and colon cancer, but it does not mention inflammatory bowel diseases or patients with Crohn's disease or ulcerative colitis specifically.	Yes. This study involves adult women aged 34 to 59 years old. Therefore, it meets our criteria for studies involving adult patients.	Yes, this publication meets our criteria as it is a prospective cohort study that investigates the association between meat, fat, and fiber intake and the risk of colon cancer among women.	Yes, this publication meets our criteria as the title and abstract mention that the study is related to the consumption of meat, fat, and fiber, which are sources of protein.	{ "answer of action 1": "Yes", "answer of action 2": "No", "answer of action 3": "No", "answer of action 4": "Yes", "answer of action 5": "Yes", "answer of action 6": "No" }	Yes, this publication meets all the criteria. (1) It studies human subjects. (2) It involves patients with inflammatory bowel diseases (specifically colon cancer). (3) It is a prospective cohort study. (4) It involves adult patients (women aged 34 to 59 years). (5) The title and abstract mention the consumption of meat, fat, and fiber, which includes protein consumption.	Answer of action 1: Yes Answer of action 2: Yes Answer of action 3: Yes	No	Yes, this study meets the criteria. Reason: This is a prospective study examining the relationship between dietary intake (specifically, consumption of meat, fat, and fiber) and the risk of colon cancer in a large sample of women (88,751 participants aged 34 to 59 years) over a period of 6 years. The study is observational, relying on dietary questionnaires completed by the participants to gather data. The results suggest a positive association between colon cancer risk and the consumption of animal fat and red meat, whereas the consumption of chicken without skin and fish was associated with a decreased risk. The study did not involve non-human subjects, hence it meets the criteria.	Yes, this study is relevant as it explores dietary factors such as the intake of meat, fat, and fiber and their relationship to the risk of colon cancer, which is pertinent to the topic of diet and inflammatory bowel disease. Although the study does not directly focus on individuals with inflammatory bowel diseases such as Crohn's disease or ulcerative colitis, it provides valuable information about potential dietary risk factors for colon cancer, a condition that individuals with long-term inflammatory bowel diseases are at a higher risk of developing. The focus on specific dietary components aligns well with the objective of understanding the impacts of diet on the disease course and prognosis of inflammatory bowel diseases. Therefore, it can be included in the literature review.	Yes, this study meets your criteria. The study is a prospective study that followed 88,751 women over a period of six years to document new cases of colon cancer. The study evaluated dietary factors and their association with the risk of developing colon cancer.	Yes, the study meets the criteria as it involves women who are between the ages of 34 to 59 years old, which falls within the adult patient group of at least 18 years old. The study is a prospective investigation into the relation of meat, fat, and fiber intake to the risk of colon cancer among these women.	Yes, this study meets the criteria. The study mentions the relationship between the consumption of various protein sources, such as red meat (beef, pork, lamb), processed meats, liver, fish, and chicken, and the risk of colon cancer.	Based on the provided information: 1. The research subjects in the publication are human beings, so it meets the first criteria. 2. The research does not focus on inflammatory bowel disease, so it does not meet the second criteria. 3. This study is a prospective study, which is not explicitly defined as a longitudinal cohort study in the abstract, but prospective studies are generally considered a type of longitudinal study as they follow subjects over a period of time, so it may meet the third criteria depending on the specific definition of "longitudinal cohort study" being used. 4. The participants were women aged 34 to 59 years old at the beginning of the study, so it meets the fourth criteria. 5. The study focuses on the impact of the intake of different types of meat, fat, and fiber on the risk of colon cancer, not dietary protein intake, so it does not meet the fifth criteria. Summary: The publication does not meet all the specified criteria. Here is the JSON object: ```json { "answer of action 1": "Yes", "answer of action 2": "No", "answer of action 3": "Possibly", "answer of action 4": "Yes", "answer of action 5": "No", "answer of action 6": "No" } ```	No, the study does not meet all the given criteria for the following reasons: 1. The study does use human subjects for the research, fulfilling the first criterion. 2. The study does not involve patients with inflammatory bowel diseases including Crohn's disease and ulcerative colitis. It is focused on women without a history of these diseases and is examining the risk of colon cancer, not inflammatory bowel diseases. This does not meet the second criterion. 3. The study is a prospective cohort study, meeting the third criterion. 4. The study involves adult patients aged 34 to 59, meeting the fourth criterion. 5. The study is related to the consumption of protein, specifically red meat, processed meats, and fish, meeting the fifth criterion.	{ "answer of action 1": "No", "answer of action 2": "Yes", "answer of action 3": "No" }	No	Y	NS	Y	Y	Y	Yes	No	Yes	Yes	Yes	No	Yes	No	Yes	Yes	Yes	Yes	No	No	No	No	No
15844718	1065	2005	2005-04-23	10.1007/s10620-005-2573-1	Insulin-like growth factor binding protein 3 in inflammatory bowel disease	Title: Insulin-like growth factor binding protein 3 in inflammatory bowel disease. Abstract: Epithelial cell growth regulation has been reported to be altered in inflammatory bowel disease (IBD) patients. The cell growth regulatory factor, insulin-like growth factor binding protein 3 (IGFBP-3), may be partly responsible for this phenomenon. So far, IGFBP-3 levels have been assessed as values of total protein, which is a sum of bioactive intact 43- to 45-kDa protein and its inactive proteolytic cleavage fragments. We aimed to assess the levels of intact IGFBP-3 and its cleaving protease MMP-9 in IBD. Patients with IBD and controls were included. Total plasma IGFBP-3 concentration was measured in ELISA. Western blot analysis, which distinguishes between intact and cleaved IGFBP-3, was performed in order to determine the ratio of intact to total protein; this ratio was used to calculate the concentration of intact IGFBP-3. The profile of plasma proteases was evaluated in zymography and MMP-9 levels were determined in ELISA. The concentration of intact IGFBP-3 was significantly decreased in patients with moderate to severe IBD activity compared to those in remission or controls. Of note, a dramatic depletion of intact IGFBP-3 was found in 7.4% of patients with IBD. Zymography revealed that the dominant gelatinase was the pro-form of MMP-9. However, no differences in MMP-9 levels were noted between those with active disease and controls. The level of intact IGFBP-3 is decreased in IBD patients with moderate to severe disease activity. This decrease may be linked to altered IGFBP-3 production or to increased cleavage by proteases other than MMP-9.	Exclude in title and abstract screen	No	1	Y	Y	N	NS	N	Yes, the publication meets the criteria as it only involves human subjects with inflammatory bowel disease.	Yes, this publication meets our criteria because it involves patients with inflammatory bowel disease and investigates a potential factor that may contribute to altered cell growth regulation in IBD patients. The study assesses the levels of insulin-like growth factor binding protein 3 (IGFBP-3) and its cleaving protease MMP-9 in IBD patients and controls. The findings suggest that the concentration of intact IGFBP-3 is decreased in IBD patients with moderate to severe disease activity, which may be linked to altered IGFBP-3 production or increased cleavage by proteases other than MMP-9.	Yes. This article involves adult patients with IBD.	Yes, this publication meets the criteria as it is a cohort study that assessed the levels of a factor (IGFBP-3) in patients with inflammatory bowel disease and controls. The authors measured the levels of intact IGFBP-3 and its cleaving protease MMP-9 and evaluated the profile of plasma proteases. They compared the results between patients with moderate to severe IBD activity, those in remission, and controls.	Not sure. The title and abstract discuss the role of insulin-like growth factor binding protein 3 (IGFBP-3) in inflammatory bowel disease (IBD), but there is no mention of protein consumption. The study may indirectly involve protein consumption in IBD patients, but it is not directly related to the consumption of protein itself.	{ "answer of action 1": "Yes", "answer of action 2": "Yes", "answer of action 3": "No", "answer of action 4": "Yes", "answer of action 5": "No", "answer of action 6": "No" }	No. While the title and abstract mention inflammatory bowel disease and protein (IGFBP-3), it does not mention that the study involves human subjects.	{ "answer of action 1": "Yes", "answer of action 2": "Yes", "answer of action 3": "Yes" }	Yes	Yes, this study meets the criteria. Reason: This study involves a human population consisting of individuals with inflammatory bowel disease (IBD). It seeks to understand the role of the insulin-like growth factor binding protein 3 (IGFBP-3) in IBD, which is related to the regulation of epithelial cell growth. The study investigates the levels of intact IGFBP-3 and its cleaving protease MMP-9 in IBD patients, using a combination of different laboratory techniques such as ELISA, Western blot analysis, and zymography. The findings indicate that the concentration of intact IGFBP-3 is significantly decreased in IBD patients with moderate to severe disease activity, which may be linked to altered IGFBP-3 production or increased cleavage by proteases other than MMP-9. This study involves human subjects and does not involve animal models, thus it fits the criteria.	Yes, this study meets the criteria. It specifically involves patients with Inflammatory Bowel Disease (IBD) and investigates the levels of intact Insulin-like growth factor binding protein 3 (IGFBP-3) and its relationship with the disease activity.	No, this study does not meet your criteria. While it's not explicitly stated, the structure of the study implies that it's likely cross-sectional. The study measures levels of insulin-like growth factor binding protein 3 (IGFBP-3) and its cleaving protease MMP-9 in IBD patients and controls at a single point in time, rather than following a cohort of participants over time to assess changes or outcomes.	Yes, the study meets the criteria as it involves adult patients suffering from Inflammatory Bowel Disease (IBD). The researchers aimed to examine the levels of the cell growth regulatory factor, insulin-like growth factor binding protein 3 (IGFBP-3), and its cleaving protease MMP-9 in these patients. This study provides insights into the altered epithelial cell growth regulation reported in IBD patients, particularly those with moderate to severe disease activity.	No, this study does not meet the criteria. The title and abstract of the study do not mention anything about the consumption of protein such as total dairy, milk, meat, fish, poultry, processed meat, and eggs. The study is primarily focused on insulin-like growth factor binding protein 3 (IGFBP-3) and its potential role in inflammatory bowel disease (IBD).	Based on the provided information: 1. The research subjects in the publication are human beings, so it meets the first criteria. 2. The research directly focuses on inflammatory bowel disease, so it meets the second criteria. 3. The type of study is not clearly mentioned in the abstract. However, the study does not seem to involve following up with patients over a period of time, which suggests it is not a longitudinal cohort study. So, it does not meet the third criteria. 4. The age range of the participants is not mentioned in the abstract, so it's unclear whether it meets the fourth criteria. 5. The research does not focus on dietary protein intake, so it does not meet the fifth criteria. Summary: The publication does not meet all the specified criteria. Here is the JSON object: ```json { "answer of action 1": "Yes", "answer of action 2": "Yes", "answer of action 3": "No", "answer of action 4": "Unclear", "answer of action 5": "No", "answer of action 6": "No" } ```	No, the study does not meet all the given criteria for the following reasons: 1. The study does involve human subjects, which meets the first criterion. 2. The study involves patients with inflammatory bowel disease (IBD), meeting the second criterion. 3. The type of the study isn't explicitly mentioned in the abstract, so it's not clear if it is a prospective cohort study, which is a requirement in the third criterion. 4. It's not explicitly stated in the abstract that the patients are adults (at least 18 years old), so the fourth criterion can't be confirmed. 5. The study does not appear to be related to the consumption of protein, which is the focus of the fifth criterion, thus it does not meet this criterion.	{ "answer of action 1": "Yes", "answer of action 2": "Unclear", "answer of action 3": "Yes" }	Yes	Y	Y	Y	Y	NS	Yes	No	No	Yes	Yes	Yes	Yes	Yes	No	NS	No	No	No	No	Yes	Yes	Yes
24323003	1216	1992	2013-12-11		Nutrition and gastrointestinal disorders	Title: Nutrition and gastrointestinal disorders. Abstract: The gastrointestinal tract, including the liver and pancreas, is a complex system whose function is to process a wide range of nutrient and other products enabling their absorption as well as detoxification and excretion. During the process, food is converted into energy and into other substances that are used by cells throughout the entire body. Many diseases can affect the various organs of the gastrointestinal (GI) system and diet plays a relatively minor role in the onset of such GI diseases. Recently it has become clear that glutamine, a 'non-essential' amino acid, is important in the maintenance of intestinal mucosal metabolism, structure and function. Dietary fibre has complicated properties including trophic effects on intestinal mucosa, volatile fatty acid production, alteration of bacterial flora and faecal bacterial mass and change in faecal bile acids. Gastrointestinal disease many result from deficiency or excess of specific nutrients in normal individuals. In allergic or susceptible subjects, diseases such as food allergy, disaccharidase intolerance and gluten sensitive enteropathy may occur with intake of normal daily requirements. In genetically susceptible individuals, specific nutrients have been linked, based on epidemiological studies and animal experimentation, to carcinoma of the stomach (high starch, high nitrate foods and smoked meats) and colon (low fibre, high fat, low vitamin A). A recent Australian multi-centre polyp prevention project has recruited subjects with adenomatous polyps cleared at colonoscopy. Subjects were randomised to receive high fibre, low fat, b -carotene or a combination of these and compared to an unchanged control group at 2-yearly follow up colonoscopy. Low fat and high fibre were not protective against polyp development; however, b -carotene ingestion was associated with an increased risk. Duodenal ulcer disease is multifactorial with gastric acid and H. pylori induced gastroduodenitis playing important aetiological roles. Protection is afforded to individuals with a higher unsaturated fatty acid and lower refined sugar intakes. Treatment of gastrointestinal disease may require dietary modifications or, if the gut is not functioning adequately, nutritional support via the parenteral route. In subjects with inflammatory bowel disease and short gut syndrome replacement of specific nutrients may be required particularly calcium, magnesium, zinc, iron, and vitamins B12, folate, D and A. Controversy still exists as to the role of parenteral and enteral nutrition as primary therapy for inflammatory bowel disease.	Exclude in title and abstract screen	No	1	NS	Y	N	NS	NS	Not sure. The abstract mentions studies that link nutrients to gastrointestinal diseases in humans but does not specify whether the studies exclusively used human subjects.	Not sure. The abstract mentions inflammatory bowel disease, but only briefly and without any specific information or studies on patients with Crohn's disease or ulcerative colitis. The overall focus of the publication seems to be on a wide range of gastrointestinal diseases, including those that are not related to inflammatory bowel disease.	Yes, this publication meets our criteria as it discusses gastrointestinal disorders in adult patients and the role of nutrition in their management.	Yes. This publication discusses various gastrointestinal diseases and their relation to nutrition, with several references to epidemiological studies and clinical trials. It presents findings from a randomized controlled trial regarding the prevention of polyp development, and it also discusses the potential benefits of nutritional support in the treatment of inflammatory bowel disease.	Not sure. The abstract mentions specific nutrients and their effects on gastrointestinal diseases, but it does not clearly state a focus on protein consumption.	{ "answer of action 1": "Yes", "answer of action 2": "No", "answer of action 3": "No", "answer of action 4": "No", "answer of action 5": "Yes", "answer of action 6": "No" }	This publication does not meet all the criteria. Here's why: 1. The publication does not specify whether it only uses human subjects. 2. The publication mentions gastrointestinal diseases in general, but does not specifically mention inflammatory bowel diseases such as Crohn's disease and ulcerative colitis. 3. The publication does not mention the study design, so it is unclear whether it is a prospective cohort study or not. 4. The publication does not specify whether the study includes adult patients (at least 18 years old). 5. The title and abstract do not explicitly mention the consumption of protein. Therefore, the publication does not meet all the criteria.	{ "answer of action 1": "Unclear", "answer of action 2": "Yes", "answer of action 3": "Unclear" }	No	Yes, this study meets the criteria. Reason: This study involves a review and analysis of the role of nutrition in various gastrointestinal (GI) diseases, including inflammatory bowel disease (IBD). It discusses how different dietary components such as glutamine, dietary fiber, and specific nutrients can impact the function and health of the GI system. It also mentions how dietary modifications may be required in the treatment of certain GI diseases. As this research focuses on human dietary habits and their effects on human diseases, it does not involve animal models. Thus, it fits the criteria.	Yes, this study meets the criteria. It discusses the role of nutrition in the context of several gastrointestinal diseases, including inflammatory bowel disease, which is the focus of your criteria. The paper also mentions dietary modifications and nutritional support for patients with inflammatory bowel disease.	No, this study does not meet your criteria. The abstract suggests it is a review type of study that discusses various aspects of nutrition and its influence on gastrointestinal diseases, rather than a prospective cohort study which tracks the health outcomes of a group over time.	Yes, the study meets the criteria as it discusses the role of diet and nutrition in various gastrointestinal disorders including inflammatory bowel disease (IBD). The study highlights the impact of certain nutrients and dietary patterns on these disorders, both in terms of their potential to contribute to disease development and their therapeutic potential. Moreover, it specifically discusses the controversy around the role of parenteral and enteral nutrition as primary therapy for IBD, making it relevant to the topic.	Yes, this study meets the criteria. The abstract mentions the role of certain types of foods in gastrointestinal diseases, specifically mentioning high starch foods, smoked meats, low fiber, high fat, and low vitamin A diets in the context of stomach and colon cancer. It also talks about unsaturated fatty acids and refined sugar intake in relation to duodenal ulcer disease. Though it does not directly refer to the consumption of protein, meats (which are a major source of protein) are highlighted in the study.	Based on the provided information: 1. The research subjects are not specifically mentioned, but the context suggests human beings. So, it likely meets the first criteria. 2. The research directly relates to gastrointestinal disorders, including inflammatory bowel disease, so it meets the second criteria. 3. The type of study is not clearly mentioned in the abstract. However, it does not seem to involve following up with patients over a period of time, which suggests it is not a longitudinal cohort study. So, it does not meet the third criteria. 4. The age range of the participants is not mentioned in the abstract, so it's unclear whether it meets the fourth criteria. 5. The research does focus on the intake of certain nutrients, but it does not specifically focus on dietary protein intake. So, it does not meet the fifth criteria. Summary: The publication does not meet all the specified criteria. Here is the JSON object: ```json { "answer of action 1": "Likely", "answer of action 2": "Yes", "answer of action 3": "No", "answer of action 4": "Unclear", "answer of action 5": "No", "answer of action 6": "No" } ```	No, the study does not meet all the given criteria for the following reasons: 1. The study does involve human subjects, which meets the first criterion. 2. The study involves patients with gastrointestinal disorders, including inflammatory bowel disease, meeting the second criterion. 3. The type of the study isn't explicitly mentioned in the abstract, so it's not clear if it is a prospective cohort study, which is a requirement in the third criterion. 4. It's not explicitly stated in the abstract that the patients are adults (at least 18 years old), so the fourth criterion can't be confirmed. 5. While the study discusses diet and nutrition broadly, it does not specifically mention protein consumption (e.g., total dairy, milk, meat, fish, poultry, processed meat, and egg), thus not meeting the fifth criterion.	{ "answer of action 1": "No", "answer of action 2": "Unclear", "answer of action 3": "No" }	No	NS	NS	Y	Y	NS	Yes	No	No	Yes	Yes	No	No	Yes	No	No	No	No	No	No	No	No	No
1439562	1218	1992	1992-01-01	10.3109/00365529209095991	Nutritional support in inflammatory bowel disease: current status and future directions	Title: Nutritional support in inflammatory bowel disease: current status and future directions. Abstract: Malnutrition is a frequent occurrence in patients with acute inflammatory bowel disease. Total nutritional support provided either parentally (TPN) or enterally (TEN) has been advocated not only as an adjunct for improving nutrition but also as primary therapy. For patients with acute Crohn's disease, short-term rates of remission after TEN are equivalent to TPN. Coupled with certain advantages when compared with TPN, including simpler administration, fewer side effects, and preservation of the intestinal mucosal barrier, TEN may therefore be the preferred route for nutrient delivery. Controlled trials indicate equivalent or superior efficacy when enteral polymeric diets are compared with elemental diets for inducing remission in acute Crohn's disease. Moreover, when provided as an elemental diet, TEN is as effective as corticosteroids for achieving remission in acute Crohn's disease, but corticosteroids appear to be more effective than polymeric diets. Although the provision of nutritional support rather than bowel rest is the major factor contributing to symptomatic improvement, the optimal nutrient composition and the precise mechanisms whereby nutritional support achieves clinical remission remain to be clarified. In contrast to Crohn's disease, nutritional support is not effective for achieving remission in patients with ulcerative colitis. Thus, enteral nutritional support is an effective therapy for the short-term management of acute Crohn's disease. Whether long-term remission is equivalent to treatment with drugs or surgery requires prospective evaluation. Future avenues of investigation also include defining the optimal nutrient composition and the underlying mechanisms that achieve maximal nutritional repletion, promote mucosal cell renewal, and potentially directly retard production of inflammatory mediators.	Exclude in title and abstract screen	No	1	NS	Y	N	NS	N	Yes. This publication meets the criteria because it only discusses human subjects, specifically patients with inflammatory bowel disease.	Yes. This publication discusses the use of nutritional support in patients with inflammatory bowel disease, specifically Crohn's disease. It also mentions the limitations of using nutritional support in patients with ulcerative colitis.	Yes. This publication involves nutritional support in adult patients with inflammatory bowel disease. The abstract clearly mentions that malnutrition is a frequent occurrence in patients with acute inflammatory bowel disease which implies that the study involves adult patients. Hence, it meets our criteria.	Yes. The publication meets our criteria as it is a review article that summarizes the current status and future directions of nutritional support for inflammatory bowel disease.	Not sure. The abstract mentions nutritional support in the context of inflammatory bowel disease, but does not specifically state that the study is related to the consumption of protein.	{ "answer of action 1": "No", "answer of action 2": "Yes", "answer of action 3": "No", "answer of action 4": "Yes", "answer of action 5": "Yes", "answer of action 6": "No" }	No, it does not meet all the criteria. Reason: Although the abstract mentions the involvement of patients with inflammatory bowel disease (Crohn's disease), it does not specifically mention that the study only involves human subjects nor does it mention the age of the patients. Additionally, it does not specify that the study is a prospective cohort study. While the title implies that the study is related to nutritional support and inflammatory bowel disease, it does not explicitly mention the consumption of protein. Therefore, it does not meet all the provided criteria.	{ "answer of action 1": "Yes", "answer of action 2": "Yes", "answer of action 3": "Yes" }	Yes	Yes, this study meets the criteria. Reason: This research discusses the role of nutritional support in managing inflammatory bowel disease, especially Crohn's disease, in humans. It compares the efficacy of total parenteral nutrition (TPN) and total enteral nutrition (TEN) in improving nutrition and inducing remission in patients with acute Crohn's disease. It also discusses the possible future directions of investigation. The study does not involve animal models and is directly applicable to human health and diet. Therefore, it fits the criteria.	Yes, this study meets the criteria. It discusses nutritional support in the context of inflammatory bowel disease, specifically focusing on both Crohn's disease and ulcerative colitis, which fall under the scope of your criteria. The paper examines different types of nutritional support, their efficacy, and implications for patient treatment.	No, the study does not meet your criteria. The abstract suggests it is a review of the current state and future directions of nutritional support in inflammatory bowel disease, rather than a prospective cohort study which observes a group over a certain period of time.	Yes, the study meets the criteria. The study focuses on patients with acute inflammatory bowel disease, which generally affects adults. The abstract does not specify any age restrictions and discusses treatments that would typically be given to adult patients (parenteral or enteral nutritional support). Therefore, it is reasonable to conclude that the study includes adult patients of at least 18 years old.	No, this study does not meet the criteria. While the abstract does discuss the importance of nutrition in managing inflammatory bowel disease, it does not explicitly mention the consumption of protein or protein sources like dairy, milk, meat, fish, poultry, processed meat, or egg. The main focus is on total nutritional support provided either parentally or enterally.	Based on the provided information: 1. The research subjects are not directly mentioned, but it can be inferred that they are human beings. So, it likely meets the first criteria. 2. The research is focused on inflammatory bowel disease, so it meets the second criteria. 3. The type of study is not clearly mentioned in the abstract, and it doesn't seem to involve following up with patients over a period of time, suggesting it is not a longitudinal cohort study. So, it does not meet the third criteria. 4. The age range of the participants is not mentioned in the abstract, so it's unclear whether it meets the fourth criteria. 5. The research does focus on nutritional support, but it does not specifically focus on dietary protein intake. So, it does not meet the fifth criteria. Summary: The publication does not meet all the specified criteria. Here is the JSON object: ```json { "answer of action 1": "Likely", "answer of action 2": "Yes", "answer of action 3": "No", "answer of action 4": "Unclear", "answer of action 5": "No", "answer of action 6": "No" } ```	No, the study does not meet all the given criteria for the following reasons: 1. The study does involve human subjects, which meets the first criterion. 2. The study involves patients with inflammatory bowel diseases, meeting the second criterion. 3. The type of the study isn't explicitly mentioned in the abstract, so it's not clear if it is a prospective cohort study, which is a requirement in the third criterion. 4. It's not explicitly stated in the abstract that the patients are adults (at least 18 years old), so the fourth criterion can't be confirmed. 5. The abstract discusses nutritional support in inflammatory bowel disease, but it does not specifically mention the consumption of protein (e.g., total dairy, milk, meat, fish, poultry, processed meat, and egg), thus not meeting the fifth criterion.	{ "answer of action 1": "Yes", "answer of action 2": "Unclear", "answer of action 3": "Yes" }	Yes	Y	Y	Y	Y	NS	Yes	No	No	Yes	Yes	Yes	Yes	Yes	No	Yes	No	No	No	No	Yes	Yes	Yes
20224145	912	2009	2010-03-13		Food-based strategies to modulate the composition of the intestinal microbiota and their associated health effects	Title: Food-based strategies to modulate the composition of the intestinal microbiota and their associated health effects. Abstract: The most well known food-based strategies to modulate the composition of the intestinal microbiota are the dietary use of prebiotics, probiotics and their combination, synbiotics. Currently established prebiotic compounds are mainly targeting the bifidobacteria population of the colon microbiota. A good illustration of the importance of high colonic bifidobacteria levels is the observation that breast milk creates an environment in the colon (because of its high amount in galacto-oligosaccharides with prebiotic activity) favouring the development of a simple flora, dominated by bifidobacteria to which various health benefits have been ascribed. Currently, high colonic bifidobacteria levels has been considered favourably at all ages and strategies to augment their presence have been demonstrated in placebo-controlled intervention studies; e.g. in toddlers to reduce sickness events, in adults to reduce the risk for developing gastrointestinal diseases and in the elderly to re-enhance their declining immune activity. The intestinal microbiota can be considered as a metabolically adaptable and rapidly renewable organ of the body. However, unbalances in its microbial community and activities are found to be implicated in disease initiation and progression, such as chronic inflammatory bowel diseases and colonic cancers. Restoration of this balance by increasing bifidobacteria levels has demonstrated to reduce disease severity of patients and to improve well-being in healtly volunteers. New emerging evidence on the difference in the composition of the colonic microbiota between obese and lean volunteers has opened new areas for pre-, pro- and synbiotic research. Additionally, as knowledge will increase about the microbial bio-conversion of polyphenolic compounds into bioactive metabolites in the colon and whether food-based strategies can augment such bioconversion into more potent compounds with anti-oxidant and/or anti-inflammatory activity new areas of research will be discovered. This paper provides an up-to-date review of the health benefits associated to the induction of high bifidobacteria levels in the colon by the use of prebiotics (inulin and oligofructose). New areas of emerging science will be discussed as well.	Exclude in title and abstract screen	No	1	NS	Y	N	NS	N	Yes. The abstract mentions studies using human participants. Specifically, it mentions intervention studies in adults and the elderly, as well as differences in the microbial composition of obese and lean volunteers.	Yes, the paper meets our criteria as it discusses the use of pre-, pro-, and synbiotics to modulate the composition of the intestinal microbiota in order to improve the health of patients. It specifically mentions the use of these strategies in patients with chronic inflammatory bowel diseases.	Yes. This publication meets the criteria as it discusses the effects of food-based strategies on adult patients, including the use of prebiotics, probiotics, and synbiotics, to improve their gut microbiota and associated health benefits. It specifically mentions studies on adults to reduce the risk for developing gastrointestinal diseases and in the elderly to re-enhance their declining immune activity. The paper also provides an up-to-date review of the health benefits associated with the induction of high bifidobacteria levels in the colon, which has been demonstrated to reduce disease severity in patients and improve well-being in healthy volunteers.	Yes, this publication meets the criteria as it is a review.	Not sure. Although the abstract mentions prebiotics and their positive effects on the intestinal microbiota, it does not specifically mention protein or any sources of protein.	{"answer of action 1": "Yes", "answer of action 2": "No", "answer of action 3": "No", "answer of action 4": "Yes", "answer of action 5": "Yes", "answer of action 6": "No"}	No, it does not meet the criteria. Reasons: 1. Based on the abstract, it is unclear whether the study only used humans as research subjects. 2. While the abstract mentions chronic inflammatory bowel diseases, it does not specifically mention Crohn's disease or ulcerative colitis. 3. The abstract does not specify whether the study is a prospective cohort study. 4. The abstract does not mention the age range of the patients or whether they are adults. 5. The title and abstract do not explicitly state that the study is related to the consumption of protein.	{ "answer of action 1": "Yes", "answer of action 2": "Unclear", "answer of action 3": "Unclear" }	Yes	Yes, this study meets the criteria. Reason: The research focuses on food-based strategies, specifically the dietary use of prebiotics, probiotics, and synbiotics, to modulate the composition of the intestinal microbiota in humans. It discusses how these strategies can have health benefits, such as reducing the risk of developing gastrointestinal diseases, re-enhancing immune activity in the elderly, and reducing disease severity in patients with diseases like chronic inflammatory bowel disease. The study does not involve animal models and is directly applicable to human health and diet. Therefore, it fits the criteria.	No, this study does not meet the criteria. While it does discuss the intestinal microbiota, which can be relevant to inflammatory bowel disease, it does not explicitly involve patients with inflammatory bowel diseases, including Crohn's disease and ulcerative colitis, as specified by your criteria. The study focuses on the general effects of prebiotics, probiotics, and synbiotics on intestinal microbiota, without specifically mentioning inflammatory bowel disease patients.	No, this study does not meet your criteria. The study is a review paper that discusses food-based strategies to modulate the composition of the intestinal microbiota and their associated health effects, but does not describe a prospective cohort study where a group of individuals are observed over a period of time.	Not sure, the abstract does not provide specific information about the age of the subjects involved in the study. The research discusses dietary strategies and their effects on the intestinal microbiota at different ages (toddlers, adults, elderly), but it does not clearly state that the study is conducted exclusively on adults who are at least 18 years old. Further information would be needed to confirm the study's population.	No, this study does not meet the criteria. Although it discusses food-based strategies to modulate the composition of the intestinal microbiota, the focus is on the use of prebiotics, probiotics, and synbiotics, with a specific emphasis on bifidobacteria in the colon. The abstract does not mention the consumption of protein or protein sources such as dairy, milk, meat, fish, poultry, processed meat, or egg.	Based on the provided information: 1. The research subjects are not directly mentioned, but human beings are referenced in the abstract. It's likely that it meets the first criteria. 2. The research is focused on the intestinal microbiota and how it can be modulated to improve health, including reducing the severity of gastrointestinal diseases. So, it meets the second criteria. 3. The type of study is not clearly mentioned in the abstract, and it doesn't seem to involve following up with patients over a period of time, suggesting it is not a longitudinal cohort study. So, it does not meet the third criteria. 4. The age range of the participants is not mentioned in the abstract, so it's unclear whether it meets the fourth criteria. 5. The research does focus on dietary strategies, but it does not specifically focus on dietary protein intake. So, it does not meet the fifth criteria. Summary: The publication does not meet all the specified criteria. Here is the JSON object: ```json { "answer of action 1": "Likely", "answer of action 2": "Yes", "answer of action 3": "No", "answer of action 4": "Unclear", "answer of action 5": "No", "answer of action 6": "No" } ```	No, the study does not meet all the given criteria for the following reasons: 1. The study does involve human subjects, which meets the first criterion. 2. The study doesn't specifically involve patients with inflammatory bowel diseases, such as Crohn's disease and ulcerative colitis. While it mentions gastrointestinal diseases and inflammatory bowel diseases, it doesn't specify that these are the subjects of the study. Therefore, it doesn't meet the second criterion. 3. The type of the study isn't explicitly mentioned in the abstract, so it's not clear if it is a prospective cohort study, which is a requirement in the third criterion. 4. The abstract doesn't specify the age of the subjects involved in the study. Therefore, it can't be confirmed if it meets the fourth criterion. 5. The study is related to the dietary use of prebiotics, probiotics, and synbiotics, but it does not specifically mention the consumption of protein (e.g., total dairy, milk, meat, fish, poultry, processed meat, and egg). Thus, it doesn't meet the fifth criterion.	{ "answer of action 1": "No", "answer of action 2": "Yes", "answer of action 3": "No" }	No	Y	Y	Y	Y	NS	Yes	No	No	Yes	Yes	Yes	Yes	Yes	No	Yes	No	No	No	No	Yes	No	No
22826513	832	2013	2012-07-25	10.1136/gutjnl-2011-301908	Dietary antioxidants and the aetiology of pancreatic cancer: a cohort study using data from food diaries and biomarkers	Title: Dietary antioxidants and the aetiology of pancreatic cancer: a cohort study using data from food diaries and biomarkers. Abstract: To investigate whether the dietary antioxidants vitamins C and E, selenium and zinc decrease the risk of developing pancreatic cancer, for the first time using 7-day food diaries, the most accurate dietary methodology in prospective work. 23,658 participants, aged 40-74 years, recruited into the EPIC-Norfolk Study completed 7-day food diaries which recorded foods, brands and portion sizes. Nutrient intakes were calculated in those later diagnosed with pancreatic cancer and in 3970 controls, using a computer program with information on 11,000 foods. Vitamin C was measured in serum samples. The HRs of developing pancreatic cancer were estimated across quartiles of intake and thresholds of the lowest quartile (Q1) against a summation of the three highest (Q2-4). Within 10 years, 49 participants (55% men), developed pancreatic cancer. Those eating a combination of the highest three quartiles of all of vitamins C and E and selenium had a decreased risk (HR=0.33, 95% CI 0.13 to 0.84, p<0.05). There were threshold effects (Q2-4 vs Q1) for selenium (HR=0.49, 95% CI 0.26 to 0.93, p<0.05) and vitamin E (HR=0.57, 95% CI 0.29 to 1.09, p<0.10). The HRs of quartiles for antioxidants, apart from zinc, were <1, but not statistically significant. For vitamin C, there was an inverse association with serum measurements (HR trend=0.67, 95% CI 0.49 to 0.91, p=0.01), but the threshold effect from diaries was not significant (HR=0.68, 95% CI 0.37 to 1.26). The results support measuring antioxidants in studies investigating the aetiology of pancreatic cancer. If the association is causal, 1 in 12 cancers might be prevented by avoiding the lowest intakes.	Exclude in title and abstract screen	No	1	Y	N	Y	Y	N	Yes, not sure. The abstract mentions that human participants were included in the study, but it is not clear if other non-human subjects were used.	No. The study is investigating the relationship between dietary antioxidants and pancreatic cancer, and does not involve patients with inflammatory bowel diseases.	Yes, the publication meets the criteria as it involves adult patients aged 40-74 years.	Yes. This is a cohort study. The study investigated the association between dietary antioxidants vitamins C and E, selenium and zinc and the risk of developing pancreatic cancer. The study used 7-day food diaries and biomarkers to measure nutrient intakes in 23,658 participants. The study estimated hazard ratios across quartiles of intake and thresholds of the lowest quartile against a summation of the three highest. The study found that those eating a combination of the highest three quartiles of all vitamins C and E and selenium had a decreased risk. The study supports measuring antioxidants in studies investigating the aetiology of pancreatic cancer.	Yes. This publication is related to the consumption of antioxidants, which are found in certain protein sources such as meat, fish, and nuts, and their potential impact on pancreatic cancer risk.	{'answer of action 1': 'No', 'answer of action 2': 'No', 'answer of action 3': 'Yes', 'answer of action 4': 'Yes', 'answer of action 5': 'No', 'answer of action 6': 'No'}	No, it does not meet criterion (1) because it does not mention that the study only uses humans as research subjects. No, it does not meet criterion (2) because it does not mention that the study involves patients with inflammatory bowel diseases. Yes, it meets criterion (3) as it is a prospective cohort study. Yes, it meets criterion (4) as it mentions that participants aged 40-74 years were recruited. No, it does not meet criterion (5) because it does not mention that the study is related to the consumption of protein.	{ "answer of action 1": "No", "answer of action 2": "Yes", "answer of action 3": "No" }	No	Yes, this study meets the criteria. Reason: The study focuses on dietary antioxidants (vitamins C and E, selenium, and zinc) and their influence on the risk of developing pancreatic cancer in humans. It does not involve any animal models. The research directly links the intake of these antioxidants with a decreased risk of pancreatic cancer, providing insight into dietary measures for potentially preventing this type of cancer. This makes it directly applicable to human health and diet, hence, it fits the criteria.	No, this study does not meet the criteria. It focuses on the potential impact of dietary antioxidants on the risk of developing pancreatic cancer, rather than involving patients with inflammatory bowel diseases, such as Crohn's disease or ulcerative colitis, as your criteria specify.	Yes, this study meets your criteria. It is a prospective cohort study involving 23,658 participants who were observed over a period of 10 years. The objective was to investigate the influence of dietary antioxidants (vitamins C and E, selenium and zinc) on the risk of developing pancreatic cancer. The study utilized 7-day food diaries, and the nutrient intakes were calculated for those who were later diagnosed with pancreatic cancer and for the controls. The study found that a combination of higher intakes of vitamins C and E and selenium decreased the risk of developing pancreatic cancer. There were also threshold effects for selenium and vitamin E. This suggests that dietary antioxidants may play a role in preventing pancreatic cancer.	Yes, this study involves adult participants. The abstract specifies that the participants recruited for the study were aged between 40 to 74 years old, which meets the criteria of involving adult patients who are at least 18 years old.	No, this study does not meet the criteria. The focus of this study is on the impact of dietary antioxidants (vitamins C and E, selenium, and zinc) on the risk of developing pancreatic cancer. The abstract does not mention the consumption of protein or protein sources such as dairy, milk, meat, fish, poultry, processed meat, or egg.	Based on the provided information: 1. The research subjects are human participants aged 40-74 years, so it meets the first criteria. 2. The research is focused on the risk of developing pancreatic cancer and its relation to dietary antioxidants, so it does not meet the second criteria as it does not focus on the digestive system disease. 3. The type of study is a cohort study that follows participants over 10 years, so it meets the third criteria. 4. The age range of the participants is 40-74 years, which includes individuals aged 45-65, so it meets the fourth criteria. 5. The research focuses on the intake of dietary antioxidants (vitamins C and E, selenium, and zinc), not on dietary protein intake. So, it does not meet the fifth criteria. Summary: The publication does not meet all the specified criteria. Here is the JSON object: ```json { "answer of action 1": "Yes", "answer of action 2": "No", "answer of action 3": "Yes", "answer of action 4": "Yes", "answer of action 5": "No", "answer of action 6": "No" } ```	No, the study does not meet all the given criteria for the following reasons: 1. The study does involve human subjects, which meets the first criterion. 2. The study does not involve patients with inflammatory bowel diseases, such as Crohn's disease and ulcerative colitis. Instead, it focuses on the risk of developing pancreatic cancer. Therefore, it does not meet the second criterion. 3. The study appears to be a cohort study, which meets the third criterion. 4. The study involves participants aged 40-74 years, which meets the fourth criterion. 5. The study does not specifically mention the consumption of protein (e.g., total dairy, milk, meat, fish, poultry, processed meat, and egg). It instead focuses on dietary antioxidants, vitamins C and E, selenium and zinc. Thus, it doesn't meet the fifth criterion.	{ "answer of action 1": "No", "answer of action 2": "Yes", "answer of action 3": "No" }	No	NS	N	Y	Y	Y	No	No	No	No	No	No	Yes	No	Yes	Yes	No	No	No	No	No	No	No
34861460	147	2022	2021-12-03	10.1016/j.nut.2021.111526	Sarcopenia hinders the decline in disease activity after surgery for people with Crohn's disease: Preliminary results	Title: Sarcopenia hinders the decline in disease activity after surgery for people with Crohn's disease: Preliminary results. Abstract: Surgical treatment is an important option for inducing remission in Crohn's disease (CD); indeed, the longer the disease duration, the higher the cumulative surgical rate. Previous studies have shown that the pathogenesis of Crohn's disease is associated with sarcopenia, a condition of reduced skeletal muscle mass. Here, we investigated the effect of preoperative sarcopenia on postoperative disease activity. This retrospective study included 56 patients with CD with medical records who met our inclusion criteria. Sarcopenia was diagnosed based on the psoas muscle mass index derived from computed tomography images, with predetermined cutoff values of <6.36 cm<sup>2</sup>/m<sup>2</sup> for men and <3.92 cm<sup>2</sup>/m<sup>2</sup> for women. We performed univariate and multivariate analyses to identify factors associated with sarcopenia. Of the 56 participants, nine (16%) had sarcopenia. The rate of preoperative treatment with biological drugs was significantly lower in the sarcopenia group than the non-sarcopenia group. In addition, the operation time was significantly longer, and hemorrhage occurred more often, in the sarcopenia group than in the non-sarcopenia group. Postoperatively, the CD activity index at 6 mo had significantly decreased in the non-sarcopenia group (P??=??0.01) but not in the sarcopenia group (P??=??0.20). Univariate and multivariate analyses showed that a low total serum protein level was significantly associated with sarcopenia. Our results suggest that to maximize the effect of surgical treatment for CD, an appropriate nutritional intervention should be performed before surgery, or surgery should be postponed until after the patient recovers from sarcopenia.	Exclude in title and abstract screen	No	1	Y	Y	N	NS	N	Yes, the study meets the criteria because the research subjects were humans (patients with Crohn's disease) and no other organisms were involved in the study.	Yes. This publication meets the criteria as it involves patients with Crohn's disease.	Yes. This publication involves adult patients with Crohn's disease who underwent surgery, and the study investigates the effect of preoperative sarcopenia on postoperative disease activity. The inclusion criteria also specifies that the participants were adults aged at least 18 years old.	No. This is a retrospective study.	Not sure. While the study mentions Crohn's disease, there is no explicit mention of protein or specific protein-containing foods. However, it does mention serum protein levels and the importance of nutritional intervention, which may indicate a potential relation to protein consumption.	{ "answer of action 1": "No", "answer of action 2": "Yes", "answer of action 3": "No", "answer of action 4": "Yes", "answer of action 5": "No", "answer of action 6": "No" }	Yes, this publication meets all the criteria. (1) The study uses humans as research subjects. (2) The study involves patients with Crohn's disease. (3) The study is a retrospective cohort study. (4) The study involves adult patients. (5) The title and abstract mention that the study is related to the consumption of protein.	{ "answer of action 1": "Yes", "answer of action 2": "Yes", "answer of action 3": "Yes" }	Yes.	Yes, this study meets the criteria. Reason: The study investigates the impact of preoperative sarcopenia (a condition characterized by loss of skeletal muscle mass) on postoperative disease activity in patients with Crohn's disease, a form of inflammatory bowel disease. The study highlights the importance of nutritional intervention before surgery to enhance the efficacy of surgical treatment. Therefore, the research is linked to the field of human health and nutrition and involves human subjects without the use of any animal models. Thus, it meets the criteria.	Yes, this study meets the criteria. It specifically investigates patients with Crohn's disease, which is a type of inflammatory bowel disease. It assesses the impact of sarcopenia, a condition of reduced skeletal muscle mass, on postoperative disease activity in these patients, providing insights into preoperative and postoperative care strategies.	Yes, this study is consistent with your criteria. It is a retrospective study investigating the effect of preoperative sarcopenia, a condition characterized by loss of skeletal muscle mass, on postoperative disease activity in patients with Crohn's disease. The study involved 56 participants, nine of whom were found to have sarcopenia. The researchers found that the rate of preoperative treatment with biological drugs was lower in the sarcopenia group compared to the non-sarcopenia group. Additionally, the operation time was longer and hemorrhage was more frequent in the sarcopenia group. The Crohn's disease activity index had significantly decreased six months postoperatively in the non-sarcopenia group, but not in the sarcopenia group. The researchers concluded that an appropriate nutritional intervention should be performed before surgery or surgery should be postponed until the patient recovers from sarcopenia to maximize the effect of surgical treatment for Crohn's disease.	Yes, this study involves adult participants. While the exact ages of the participants are not mentioned in the abstract, it refers to surgery as a treatment option for Crohn's disease. Since such surgical interventions are typically performed on adult patients, it can be inferred that the study meets the criteria of involving patients who are at least 18 years old.	No, this study does not meet the criteria. The study examines the impact of sarcopenia (a condition characterized by loss of skeletal muscle mass) on postoperative disease activity in patients with Crohn's disease. It mentions protein only in the context of low total serum protein level being associated with sarcopenia. The study does not specifically investigate the impact of dietary protein or different protein sources on the health outcomes of patients with inflammatory bowel disease (IBD).	Based on the provided information: 1. The research subjects are human patients with Crohn's disease, so it meets the first criteria. 2. The research is focused on the impact of sarcopenia on postoperative disease activity in patients with Crohn's disease, which is a digestive system disease. Thus, it meets the second criteria. 3. The type of study is a retrospective study, which is an observational study, so it meets the third criteria. 4. The age range of the participants is not mentioned in the abstract, so it's not clear if it meets the fourth criteria. 5. The research focuses on sarcopenia and its impact on postoperative disease activity, as well as the association of sarcopenia with low total serum protein levels. However, it does not specifically focus on dietary protein intake. Therefore, it does not meet the fifth criteria. Summary: The publication does not meet all the specified criteria. Here is the JSON object: ```json { "answer of action 1": "Yes", "answer of action 2": "Yes", "answer of action 3": "Yes", "answer of action 4": "Unclear", "answer of action 5": "No", "answer of action 6": "No" } ```	Yes, the study meets all the given criteria: 1. The study involves human subjects. 2. The study focuses on patients with Crohn's disease, which is a type of inflammatory bowel disease. 3. The study is retrospective in nature, thus it is an observational study. 4. The study includes adult participants. 5. The study involves the measurement of protein in the form of total serum protein levels, and these protein levels are significantly associated with sarcopenia in the patients with Crohn's disease according to the study.	Action 1: The publication meets the first criteria, as it studies patients with Crohn's disease, which is an inflammatory bowel disease. Action 2: The publication does not clearly mention the age of the patients; however, since it discusses surgery and the use of certain drugs, it is likely that it involves adult patients. Therefore, it is considered to meet the second criteria. Action 3: Since the publication meets both criteria (at least not clearly contradicting them), the summary judgement is 'Yes'. Output JSON object: { "answer of action 1": "Yes", "answer of action 2": "Yes", "answer of action 3": "Yes" }	Yes	Y	Y	Y	N	NS	No	No	Yes	Yes	Yes	Yes	Yes	Yes	No	Yes	No	No	No	No	Yes	Yes	Yes
36184221	60	2022	2022-10-02	10.1016/j.clnesp.2022.08.009	The association between dietary patterns and the risk of developing ulcerative colitis	Title: The association between dietary patterns and the risk of developing ulcerative colitis. Abstract: Ulcerative colitis is a recurrent inflammatory disorder of the colonic mucosa with a growing global prevalence. Diet is known as a key factor related to the risk of developing UC. This study aimed to determine the association between dietary patterns and UC risk. In this case-control study, participants' dietary data were recorded using a 168-item Food Frequency Questionnaire, and then the obtained information was classified into 33 food groups. To identify major dietary patterns, a factor analysis method was applied. Multivariable logistic regression was performed to identify the association between identified dietary patterns and UC risk. Data of 81 patients, who suffered from UC, and 163 healthy controls were assessed. Three dietary patterns were identified and named as "western", "traditional", and "healthy" dietary patterns. After the potential confounders were taken into account, the healthy dietary pattern was associated with a reduced odds of UC (OR??=??0.22, 95% CI??=??0.08-0.57, p??<??0.05), whilst the traditional dietary pattern was related to a greater risk of the disease (OR??=??4.67, 95% CI??=??3.55-23.36, p??<??0.05). However, we failed to find any significant relationship between the western dietary pattern and UC risk. The present study suggested that adherence to a healthy diet might decrease the risk of developing UC, whereas, following Iranian traditional dietary patterns could enhance the odds of the outcome.	Exclude in title and abstract screen	No	1	Y	Y	N	NS	N	Yes, it meets the criteria as it only involves human participants.	Yes, this publication meets our criteria as it involves patients with ulcerative colitis and investigates the association between dietary patterns and the risk of the disease.	Yes. This study involves adult patients (over 18 years old) with ulcerative colitis and healthy controls and analyzes the association between dietary patterns and UC risk.	No. This study is a case-control study, which does not meet our criteria of a prospective cohort study.	Not sure. Although the study mentions the association between dietary patterns and UC risk, it does not specifically mention protein consumption.	{ "answer of action 1": "Yes", "answer of action 2": "Yes", "answer of action 3": "No", "answer of action 4": "Yes", "answer of action 5": "No", "answer of action 6": "No" }	No. The study mentioned in the title and abstract involves patients with ulcerative colitis, which is one of the inflammatory bowel diseases. However, the study design mentioned is a case-control study, not a prospective cohort study.	{ "answer of action 1": "Yes", "answer of action 2": "Yes", "answer of action 3": "Yes" }	Yes	Yes, this study meets the criteria. Reason: The study explores the association between different dietary patterns (Western, traditional, and healthy) and the risk of developing ulcerative colitis, an inflammatory bowel disease. It involves human participants and investigates the role of diet, an aspect of human nutrition, in the development of this condition. No animal models were used in this research, which aligns with the criteria. Therefore, it is suitable.	Yes, this study meets the criteria. It investigates the relationship between different dietary patterns and the risk of developing ulcerative colitis, a type of inflammatory bowel disease. The results of the study provide insight into potential dietary interventions that could be used to manage the risk of this disease.	Yes, this study fits your criteria. It is a case-control study designed to determine the association between dietary patterns and the risk of developing ulcerative colitis (UC). Using a 168-item Food Frequency Questionnaire, the researchers gathered dietary data from 81 patients with UC and 163 healthy controls. After analyzing the data, they identified three major dietary patterns, named "western", "traditional", and "healthy". The findings of the study suggest that adherence to a healthy dietary pattern could decrease the risk of developing UC, while following a traditional Iranian dietary pattern might increase the risk. However, no significant relationship was found between the western dietary pattern and the risk of UC. The researchers controlled for potential confounders in their analysis.	Yes, this study involves adult participants. While the exact ages of the participants are not explicitly stated, the context implies adult participation. Ulcerative colitis (UC) is typically diagnosed in adults, and dietary patterns explored in the study (such as "western", "traditional", and "healthy") would generally be established in adult populations. Therefore, it can be inferred that this study meets your criterion of involving patients who are at least 18 years old.	No, this study does not meet the criteria. This study focuses on the association between different dietary patterns ("western", "traditional", and "healthy") and the risk of developing ulcerative colitis (UC), a type of inflammatory bowel disease (IBD). However, it does not specifically discuss dietary protein or the influence of different sources of dietary protein on health outcomes in patients with IBD.	Based on the provided information: 1. The research subjects are human patients with Ulcerative Colitis (UC), so it meets the first criteria. 2. The research is focused on the relationship between dietary patterns and the risk of developing UC, which is a digestive system disease. Thus, it meets the second criteria. 3. The type of study is a case-control study, which is an observational study, so it meets the third criteria. 4. The age range of the participants is not mentioned in the abstract, so it's not clear if it meets the fourth criteria. 5. The research investigates the association between different dietary patterns and the risk of developing UC, but does not specifically focus on dietary protein intake. Therefore, it does not meet the fifth criteria. Summary: The publication does not meet all the specified criteria. Here is the JSON object: ```json { "answer of action 1": "Yes", "answer of action 2": "Yes", "answer of action 3": "Yes", "answer of action 4": "Unclear", "answer of action 5": "No", "answer of action 6": "No" } ```	Yes, the study fulfills all the criteria: 1. The study involves human subjects. 2. The study focuses on ulcerative colitis, which is a type of inflammatory bowel disease. 3. The study is a case-control study, which is a type of observational study. 4. The study includes adult participants. 5. The study involves the measurement of dietary patterns, which is a part of nutritional science. It examines the effects of different types of diets ("western", "traditional", and "healthy") on the risk of developing ulcerative colitis.	{ "answer of action 1": "Yes", "answer of action 2": "Unclear", "answer of action 3": "Yes" }	Yes	Y	Y	Y	N	NS	No	No	No	Yes	Yes	Yes	Yes	Yes	No	NS	No	No	No	No	Yes	Yes	Yes
22115378	857	2011	2011-11-26	10.1016/j.crohns.2011.05.010	Environmental factors in inflammatory bowel disease: a case-control study based on a Danish inception cohort	Title: Environmental factors in inflammatory bowel disease: a case-control study based on a Danish inception cohort. Abstract: The role of environmental factors in development of inflammatory bowel disease (IBD) remains uncertain. The aim of the present study was to assess a number of formerly suggested environmental factors in a case-control study of an unselected and recently diagnosed group of patients with IBD and a control group of orthopaedic patients. A total of 123 patients diagnosed with Crohn's disease (CD) and 144 with ulcerative colitis (UC) in Copenhagen (2003-2004) were matched 1:1 on age and gender to 267 orthopaedic controls. Participants received a questionnaire with 87 questions concerning environmental factors prior to IBD/orthopaedic admission. Odds ratios (OR) were calculated by logistic regression. Being breastfed >6 months (OR, 0.50; 95% CI, 0.23-1.11) and undergoing tonsillectomy (OR, 0.49; 95% CI, 0.31-0.78) decreased the odds for IBD, whereas appendectomy decreased the odds for UC only (OR, 0.29; 95% CI, 0.12-0.71). Vaccination against pertussis (OR, 2.08; 95% CI, 1.07-4.03) and polio (OR, 2.38; 95% CI, 1.04-5.43) increased the odds for IBD, whereas measles infection increased the odds for UC (OR, 3.50; 95% CI, 1.15-10.6). Low consumption of fibres and high consumption of sugar were significantly associated with development of CD and UC. Smoking increased the risk for CD and protected against UC. Among Danish patients with CD and UC belonging to an unselected cohort, disease occurrence was found to be associated both with well-known factors such as smoking and appendectomy, and with more debated factors including breastfeeding, tonsillectomy, childhood vaccinations, childhood infections, and dietary intake of fibres and sugar.	Exclude in title and abstract screen	No	1	Y	Y	N	NS	N	No. This study includes patients with inflammatory bowel disease (IBD) and the control group of orthopaedic patients, which violates our criteria of using only human as research subject.	Yes, this publication meets the criteria as it involves patients with Crohn's disease and ulcerative colitis and assesses environmental factors in the development of IBD.	Yes. The study involves adult patients who were recently diagnosed with inflammatory bowel disease (IBD) and orthopedic controls, and they were matched on age and gender.	Not sure. The study is a case-control study.	Not sure. Although the abstract mentions dietary factors such as low consumption of fibers and high consumption of sugar, it does not specifically mention protein consumption.	{ "answer of action 1": "No", "answer of action 2": "Yes", "answer of action 3": "No", "answer of action 4": "No", "answer of action 5": "No", "answer of action 6": "No" }	No, this publication does not meet all the specified criteria. Reasons: (1) The publication does not explicitly state that only human subjects were used in the study. (3) The study is described as a case-control study, not a prospective cohort study. (4) The age of the patients is not specified. (5) The title and abstract mentioned environmental factors, but not specifically the consumption of protein.	{ "answer of action 1": "Yes", "answer of action 2": "Yes", "answer of action 3": "Yes" }	Yes	Yes, this study meets the criteria. Reason: This study investigates the role of environmental factors, including dietary factors, in the development of inflammatory bowel disease (IBD) in humans. It explores the relationship between dietary intake of fibers and sugar, and the occurrence of IBD, which falls under the domain of human nutrition. No animal models were used, which aligns with the criteria. Thus, this study can be considered suitable.	Yes, this study is appropriate for your review as well. This study investigates the environmental factors, including dietary habits like consumption of fibers and sugar, and their associations with the development of inflammatory bowel disease (IBD), specifically Crohn's disease (CD) and ulcerative colitis (UC). It provides valuable insights on possible environmental risk factors for IBD, which can be useful for understanding and managing the disease.	No, this study does not meet your criteria. This is because it is a case-control study, as explicitly stated in the title, which is not the type of study design you are looking for, which is a prospective cohort study.	Yes, this study involves adult participants. While the age of the participants is not explicitly stated, it is reasonable to assume that they are adults since the study is looking at the development of inflammatory bowel disease (IBD) and the factors leading up to its onset. Most commonly, IBD, including Crohn's disease and ulcerative colitis, is diagnosed in adulthood. Further, the control group consists of orthopaedic patients, who are typically adults. Therefore, it meets your criterion of involving patients who are at least 18 years old.	No, this study does not meet the criteria. It is focused on environmental factors related to the development of inflammatory bowel disease (IBD), including Crohn's disease and ulcerative colitis. The study does mention some dietary factors, specifically consumption of fibers and sugar, but it does not specifically discuss dietary protein or the influence of different sources of dietary protein on health outcomes in patients with IBD.	Based on the provided information: 1. The research subjects are human patients with inflammatory bowel disease (IBD), including Crohn's disease (CD) and Ulcerative Colitis (UC), so it meets the first criteria. 2. The research is focused on the relationship between environmental factors and the development of IBD, a digestive system disease. Thus, it meets the second criteria. 3. The type of study is a case-control study, which is an observational study, so it meets the third criteria. 4. The age range of the participants is not mentioned in the abstract, so it's not clear if it meets the fourth criteria. 5. The research investigates the association between environmental factors, including dietary intake of fibres and sugar, and the risk of developing IBD, but does not specifically focus on dietary protein intake. Therefore, it does not meet the fifth criteria. Summary: The publication does not meet all the specified criteria. Here is the JSON object: ```json { "answer of action 1": "Yes", "answer of action 2": "Yes", "answer of action 3": "Yes", "answer of action 4": "Unclear", "answer of action 5": "No", "answer of action 6": "No" } ```	Yes, this study meets all the specified criteria: 1. The study involves human subjects. 2. The focus of the study is inflammatory bowel disease, which includes Crohn's disease and ulcerative colitis. 3. The study design is a case-control study, a type of observational study. 4. The participants are adults. 5. The study involves measuring dietary and environmental factors such as breastfeeding, tonsillectomy, vaccinations, infections, and dietary intake of fibres and sugar, which can be considered as part of nutritional science as it studies the effects of diet and other environmental factors on the development of inflammatory bowel disease.	{ "answer of action 1": "Yes", "answer of action 2": "Unclear", "answer of action 3": "Yes" }	Yes	N	Y	Y	NS	NS	No	No	No	Yes	Yes	Yes	Yes	Yes	No	Yes	No	No	No	No	Yes	Yes	Yes
27455092	609	2016	2016-07-26	10.1080/00365521.2016.1205130	Anti-food and anti-microbial IgG subclass antibodies in inflammatory bowel disease	Title: Anti-food and anti-microbial IgG subclass antibodies in inflammatory bowel disease. Abstract: Inflammatory bowel disease (IBD), particularly Crohn's disease (CD), is associated with increased microbial-specific IgG and IgA antibodies, whereas alterations of anti-food antibodies are still disputed. The knowledge about IgG subclass antibodies in IBD is limited. In this study we analysed IgG subclass antibodies specific for nutritional and commensal antigens in IBD patients and controls. Serum IgG1, IgG2, IgG3 and IgG4 specific for wheat and milk extracts, purified ovalbumin, Escherichia coli and Bacteroides fragilis lysates and mannan from Saccharomyces cerevisiae were analysed by ELISA in patients with CD (n?€?=?€?56), ulcerative colitis (UC; n?€?=?€?29), acute gastroenteritis/colitis (n?€?=?€?12) as well as non-inflammatory controls (n?€?=?€?62). Anti-Saccharomyces cerevisiae antibodies (ASCA) of all IgG subclasses and anti-B. fragilis IgG1 levels were increased in CD patients compared to UC patients and controls. The discriminant validity of ASCA IgG2 and IgG4 was comparable with that of ASCA pan-IgG and IgA, whereas it was inferior for ASCA IgG1/IgG3 and anti-B. fragilis IgG1. Complicated CD defined by the presence of perianal, stricturing or penetrating disease phenotypes was associated with increased ASCA IgG1/IgG3/IgG4, anti-B. fragilis IgG1 and anti-E. coli IgG1 levels. Anti-food IgG subclass levels were not different between IBD patients and controls and did not correlate with food intolerance. In contrast to anti-microbial Abs, food-specific IgG responses were predominately of the IgG4 isotype and all food-specific IgG subclass levels correlated negatively with age. Our study supports the notion that the adaptive immune recognition of food and commensal antigens are differentially regulated.	Exclude in title and abstract screen	No	1	Y	Y	N	NS	N	No. This publication does not meet the criteria as it involves the use of patients with IBD as research subjects, and not just healthy individuals, but it's not specifically clear if human patients and human controls are studied.	Yes, the publication meets the criteria as it studies patients with inflammatory bowel diseases, including Crohn's disease and ulcerative colitis.	Not sure. The abstract mentions adult patients with inflammatory bowel disease, but does not specify the age range or if all patients included are at least 18 years old.	Yes. This publication is a study and analyzes IgG subclass antibodies in patients with inflammatory bowel disease and controls. It is a prospective cohort study.	No. While the study explores the antibodies present in patients with inflammatory bowel disease, it does not mention protein consumption or any specific protein sources such as dairy, meat, or eggs.	{'answer of action 1': 'Yes', 'answer of action 2': 'Yes', 'answer of action 3': 'No', 'answer of action 4': 'Yes', 'answer of action 5': 'No', 'answer of action 6': 'No'}	No. Reasons: - The study involves patients with inflammatory bowel disease (criteria 2). - The study is a prospective cohort study (criteria 3). - The study involves adult patients (criteria 4). - The title and abstract mention that the study is related to the consumption of protein (criteria 5). However, the study does not specify that it only used humans as research subjects (criteria 1).	{ "answer of action 1": "Yes", "answer of action 2": "Yes", "answer of action 3": "Yes" }	Yes	Yes, this study meets the criteria. Reason: This study is focused on investigating IgG subclass antibodies specific for nutritional and commensal antigens in patients with Inflammatory bowel disease (IBD), including Crohn's disease and ulcerative colitis. It involves the analysis of serum samples from human subjects for the presence of antibodies that are specific to certain food antigens (wheat and milk extracts, purified ovalbumin) and microbes (Escherichia coli and Bacteroides fragilis lysates and mannan from Saccharomyces cerevisiae). Therefore, this research examines the interplay between diet and the immune response, which falls within the field of human nutrition. It doesn't involve any animal models, hence it is suitable based on the given criteria.	Yes, this study can be included in your review as well. This study analyzes the IgG subclass antibodies that are specific to certain nutritional and bacterial antigens in patients with inflammatory bowel disease (IBD). It provides valuable insights into the differential immune response in IBD, specifically between Crohn's disease (CD) and ulcerative colitis (UC), towards food and microbial antigens. The information provided in this study could contribute to a better understanding of the complex pathogenesis of IBD and its connection to diet and gut microbiota.	No, this study does not meet your criteria. The study does not explicitly state its design, but it appears to be a cross-sectional study as it measures IgG subclass antibodies in patients with IBD and controls at a single point in time. It is not a prospective cohort study where participants are followed over a period of time to observe the outcome of interest.	Not sure. The abstract does not explicitly specify the age range or minimum age of the participants. While the diseases discussed typically affect adults, without a clear statement of participant ages, it's uncertain if all the patients in the study are at least 18 years old.	No, this study does not meet the criteria. The study investigates the role of different IgG subclass antibodies specific for nutritional and commensal antigens in patients with inflammatory bowel disease (IBD), including Crohn's disease and ulcerative colitis. However, it does not specifically discuss dietary protein or the influence of different sources of dietary protein on health outcomes in patients with IBD.	Based on the provided information: 1. The research subjects are human patients with inflammatory bowel disease (IBD), including Crohn's disease (CD) and ulcerative colitis (UC), so it meets the first criteria. 2. The research is focused on the relationship between anti-food and anti-microbial IgG subclass antibodies in IBD, a digestive system disease. Thus, it meets the second criteria. 3. The type of study seems to be an observational study, so it meets the third criteria. 4. The age range of the participants is not mentioned in the abstract, so it's not clear if it meets the fourth criteria. 5. The research investigates the IgG subclass antibodies specific for nutritional antigens in IBD patients, but does not specifically focus on dietary protein intake. Therefore, it does not meet the fifth criteria. Summary: The publication does not meet all the specified criteria. Here is the JSON object: ```json { "answer of action 1": "Yes", "answer of action 2": "Yes", "answer of action 3": "Yes", "answer of action 4": "Unclear", "answer of action 5": "No", "answer of action 6": "No" } ```	Yes, this study meets all the specified criteria: 1. The study involves human subjects. 2. The focus of the study is on Inflammatory bowel disease (IBD), particularly Crohn's disease (CD), and Ulcerative colitis (UC). 3. The study design appears to be observational as the study involves measuring the serum IgG subclasses in patients with IBD and comparing these levels with those in controls. 4. The participants are adults. 5. The study involves measuring IgG subclass antibodies specific for nutritional and commensal antigens, which comes under the purview of nutritional science as it explores the interplay between diet, immunity, and disease. It investigates the adaptive immune recognition of food and commensal antigens, indicating a connection between nutrition (specific foods and/or dietary components) and immunological response.	{ "answer of action 1": "Yes", "answer of action 2": "Unclear", "answer of action 3": "Yes" }	Yes	N	Y	NS	Y	N	No	No	No	Yes	Yes	Yes	Yes	Yes	No	Yes	Yes	No	No	No	Yes	Yes	Yes
33544318	257	2021	2021-02-05	10.1007/s40262-021-00985-4	Vedolizumab Concentrations in Breast Milk: Results from a Prospective, Postmarketing, Milk-Only Lactation Study in Nursing Mothers with Inflammatory Bowel Disease	Title: Vedolizumab Concentrations in Breast Milk: Results from a Prospective, Postmarketing, Milk-Only Lactation Study in Nursing Mothers with Inflammatory Bowel Disease. Abstract: The safety of inflammatory bowel disease medications during lactation is of significant relevance to women of childbearing potential. Available data regarding the transfer of biologic agents for inflammatory bowel disease via breast milk are limited to case reports. The objective of this prospective postmarketing lactation study was to assess vedolizumab concentrations in breast milk from lactating vedolizumab-treated women with inflammatory bowel disease. Breast milk was serially collected throughout the dosing interval from 11 patients receiving established intravenous vedolizumab 300-mg maintenance therapy every 8, 6, or 4 weeks. Maternal safety was also assessed. Vedolizumab was detectable in ~90% of milk samples collected from all patients. Following the day 1 dose, vedolizumab milk concentrations increased with a median of 3-4 days to peak concentration, and subsequently decreased exponentially. For the nine patients receiving vedolizumab every 8 weeks, the average relative infant dose was 20.9%. Using a mean trough serum concentration of 11.2 ??g/mL from historical studies, the ratio of mean vedolizumab milk-to-serum concentration was ~ 0.4 to 2.2%, consistent with published data on vedolizumab and other monoclonal antibody therapeutics for inflammatory bowel disease. The maternal safety profile was similar to that observed in previous vedolizumab studies. Published vedolizumab studies also showed no adverse findings for infants breastfed by vedolizumab-treated mothers. Vedolizumab was present in human breast milk at a low level. The decision to use vedolizumab should balance the benefit of therapy to the mother and the potential risks to the infant. ClinicalTrials.gov, NCT02559713; registered 24 September, 2015.	Exclude in title and abstract screen	No	1	Y	Y	N	NS	N	Yes, the publication uses human subjects. The study involves breastfeeding mothers with inflammatory bowel disease who were given vedolizumab, and their breast milk was collected and analyzed. Clinical trials were also conducted.	Yes. This publication meets the criteria as it involves patients with inflammatory bowel diseases (IBD), specifically those with ulcerative colitis and Crohn's disease undergoing vedolizumab therapy. The study aimed to evaluate the concentration of vedolizumab in breast milk of lactating mothers with IBD. The results showed that the drug was detectable in a significant proportion of milk samples, and the relative infant dose was within acceptable limits. The study's findings can help clinicians in making informed decisions regarding the use of vedolizumab in lactating mothers with IBD.	Yes. This publication meets our criteria as it involves adult patients (patients with inflammatory bowel disease who are at least 18 years old).	Yes. This publication is a prospective cohort study that assessed vedolizumab concentrations in breast milk from lactating vedolizumab-treated women with inflammatory bowel disease. It collected breast milk serially throughout the dosing interval from 11 patients receiving established intravenous vedolizumab 300-mg maintenance therapy every 8, 6, or 4 weeks. The study evaluated maternal safety and estimated the relative infant dose. ClinicalTrials.gov, NCT02559713; registered 24 September, 2015.	No. While the abstract mentions "breast milk", "infants", and "mothers with inflammatory bowel disease", the study is primarily focused on the safety and concentration of the medication Vedolizumab in breast milk, and not on the consumption of protein.	1. Yes 2. Yes 3. Yes 4. Yes 5. Yes 6. Yes 7. {'answer of action 1': 'Yes', 'answer of action 2': 'Yes', 'answer of action 3': 'Yes', 'answer of action 4': 'Yes', 'answer of action 5': 'Yes', 'answer of action 6': 'Yes'}	Yes, this publication meets all the criteria. 1) It studies the transfer of vedolizumab in breast milk from lactating women with inflammatory bowel disease. 2) The study involves patients with inflammatory bowel disease. 3) It is a prospective cohort study. 4) It involves adult patients (lactating women with inflammatory bowel disease). 5) The title and abstract mention that the study is related to vedolizumab, which is a medication used in the treatment of inflammatory bowel disease.	1. The publication involves patients with inflammatory bowel disease, including Crohn's disease and ulcerative colitis. - Yes 2. The publication involves adult patients (at least 18 years old). - Yes 3. The publication meets both criteria. { "answer of action 1": "Yes", "answer of action 2": "Yes", "answer of action 3": "Yes" }	Yes	Yes, this study meets the criteria. Reason: This study focuses on the safety of vedolizumab, a drug used for the treatment of inflammatory bowel disease, in breastfeeding women. Specifically, it measures the concentrations of vedolizumab in breast milk of lactating women who are under treatment for inflammatory bowel disease. The investigation is important as it impacts the nutritional intake of the nursing infant and the health of the lactating mother. Since it is a human study and related to the field of human nutrition, it meets the specified criteria.	Yes, this study involves patients with inflammatory bowel disease who are being treated with vedolizumab, a medication used for managing this condition. The research specifically looks at how the medication is transferred to infants through breast milk, and therefore directly deals with individuals suffering from inflammatory bowel diseases.	Yes, this study meets your criteria. The study is a prospective study, where participants (nursing mothers with inflammatory bowel disease) are followed over a period of time to determine the concentration of vedolizumab in their breast milk. This is not a case-control, cross-sectional, retrospective, randomized controlled trial, review, or protocol study.	Yes. This study is about lactating women with inflammatory bowel disease who are receiving vedolizumab treatment, implying that the participants are adult (at least 18 years old). The context of the study, which pertains to issues relevant to childbearing and breastfeeding, also suggests that the participants are likely adults.	No, the provided title and abstract do not meet your criteria because they do not mention anything related to the consumption of protein (e.g., total dairy, milk, meat, fish, poultry, process meat, and egg). Instead, the study focuses on the presence of the drug vedolizumab in breast milk of nursing mothers with Inflammatory Bowel Disease (IBD).	Based on the provided information: 1. The research subjects are human patients with inflammatory bowel disease (IBD), who are nursing mothers. So, it meets the first criteria. 2. The research is focused on the transfer of vedolizumab (a drug used for the treatment of IBD) through breast milk. This relates to the digestive system of the infants who are breastfed by these mothers, thus meeting the second criteria. 3. The type of study is a prospective postmarketing lactation study. So, it meets the third criteria. 4. The age range of the participants is not specified in the abstract, so it's not clear if it meets the fourth criteria. 5. The study is related to the medication vedolizumab and its presence in breast milk, not dietary protein intake, thus it does not meet the fifth criteria. Summary: The publication does not meet all the specified criteria. Here is the JSON object: ```json { "answer of action 1": "Yes", "answer of action 2": "Yes", "answer of action 3": "Yes", "answer of action 4": "Unclear", "answer of action 5": "No", "answer of action 6": "No" } ```	This study seems to satisfy all the specified criteria: 1. The study involves human subjects. 2. The focus of the study is on patients with inflammatory bowel disease (IBD) who are taking the medication vedolizumab. 3. The study design appears to be observational as it involves collecting and analyzing breast milk samples from patients receiving vedolizumab. 4. The participants are adults. 5. The study comes under the purview of nutritional science as it explores the transfer of vedolizumab, a biologic medication used in the treatment of IBD, via breast milk. This is relevant to nutritional science as breast milk is a primary source of nutrition for infants, and the study is assessing how the medication may affect this nutritional source. The impact on the infant's health and nutrition due to the transfer of this medication through breast milk is a relevant concern in this field.	{ "answer of action 1": "Yes", "answer of action 2": "Yes", "answer of action 3": "Yes" }	Yes	Y	Y	Y	Y	N	No	Yes	Yes	Yes	Yes	Yes	Yes	Yes	Yes	Yes	No	No	No	No	Yes	Yes	Yes
31990422	352	2020	2020-01-29	10.1111/apt.15637	Systematic review: hepatosplenic T-cell lymphoma on biologic therapy for inflammatory bowel disease, including data from the Food and Drug Administration Adverse Event Reporting System	Title: Systematic review: hepatosplenic T-cell lymphoma on biologic therapy for inflammatory bowel disease, including data from the Food and Drug Administration Adverse Event Reporting System. Abstract: Hepatosplenic T-cell lymphoma (HSTCL) is a rare, poorly treatable malignancy associated with therapy for IBD. Current knowledge of HSTCL risk in IBD comes from an era of step-up therapy, before earlier use of biologics or combination therapy was advocated to achieve deep mucosal healing. HSTCL risk among newer biologic classes has also not been evaluated. To systematically characterise the association of HSTCL with biologic therapy for IBD. We conducted a literature search and query of the Food and Drug Administration Adverse Event Reporting System to summarise HSTCL cases among IBD patients with prior biologic exposure. Demographics and immunosuppression exposure were extracted. Patients were stratified by current regimen (combination therapy, biologic monotherapy or no biologic), and biologic class (anti-TNF, anti-integrin, anti-interleukin 12/23). Sixty-two cases of HSTCL were identified from 2486 abstracts and 181 FDA Adverse Events Reporting System reports. The median age of affected patients was 28??years (range 12-81), and 83.6% were male, 84.7% had Crohn's disease. Five of 62 patients had no reported azathioprine/mercaptopurine exposure. Three patients within the cohort developed HSTCL after exposure to natalizumab, vedolizumab or ustekinumab; all three also had anti-TNF and azathioprine/mercaptopurine exposure. Forty-three of 49 (87.8%) patients with known outcomes died with a median survival of 5??months. Consistent with existing data, almost all identified HSTCL cases among IBD patients on biologic therapy had azathioprine/mercaptopurine exposure, and all cases on patients exposed to biologics had anti-TNF exposure. These data suggest initiating a patient-centred discussion before starting anti-TNF therapy or other biologics.	Exclude in title and abstract screen	No	1	Y	Y	N	Y	N	Yes, the publication meets the criteria as it only involves human subjects with inflammatory bowel disease.	Yes. This publication meets our criteria as it discusses the association between biologic therapy and hepatosplenic T-cell lymphoma in patients with inflammatory bowel disease. The study involves patients with Crohn's disease and analyzes data from the FDA Adverse Event Reporting System.	Yes. This publication involves adult patients with inflammatory bowel disease and biologic therapy.	Yes, the publication is a systematic review, which is a type of review that meets our criteria.	No. This publication is about the association of hepatosplenic T-cell lymphoma with biologic therapy for IBD and does not mention protein consumption.	1. Yes 2. Yes 3. No 4. Yes 5. No 6. No 7. { "answer of action 1": "Yes", "answer of action 2": "Yes", "answer of action 3": "No", "answer of action 4": "Yes", "answer of action 5": "No", "answer of action 6": "No" }	No. While this publication does involve patients with inflammatory bowel disease, it does not meet criterion (1) as it includes cases of hepatosplenic T-cell lymphoma, which is a malignancy, rather than focusing solely on human subjects. Additionally, it is a systematic review, which does not fit the criteria of a prospective cohort study.	{ "answer of action 1": "Yes", "answer of action 2": "Yes", "answer of action 3": "Yes" }	Yes	Yes, this study meets the criteria. Reason: This study is examining the association of Hepatosplenic T-cell lymphoma (HSTCL), a rare malignancy, with the use of biologic therapy for the treatment of inflammatory bowel disease. Since the study involves the evaluation of a dietary treatment for a health condition, and the data is obtained from human subjects, it fits within the realm of human nutrition. It informs us about the potential risks associated with certain therapies for inflammatory bowel disease, which could affect decisions about treatment options and dietary habits.	Yes, this study involves patients with inflammatory bowel disease (IBD), specifically those who have been treated with biologic therapy. The research examines the association of hepatosplenic T-cell lymphoma (HSTCL) with this type of treatment. The study provides insight into potential risks associated with biologic therapy, which is a relevant concern for patients with IBD.	No, this study does not meet your criteria. This is a systematic review, which involves analyzing and summarizing the findings of previously conducted studies. It does not fall under the category of a prospective cohort study.	Yes. The study includes patients with a median age of 28 years, with the age range being 12-81 years. Thus, the majority of the patients in this study are adults (at least 18 years old).	No, the provided title and abstract do not meet your criteria because they do not discuss anything about the consumption of protein (e.g., total dairy, milk, meat, fish, poultry, process meat, and egg). The study revolves around the association of Hepatosplenic T-cell lymphoma (HSTCL) with biologic therapy for Inflammatory Bowel Disease (IBD), not dietary protein intake.	Based on the provided information: 1. The research subjects are human patients with inflammatory bowel disease (IBD). So, it meets the first criteria. 2. The research is focused on the relationship between hepatosplenic T-cell lymphoma (HSTCL), a type of cancer, and biologic therapy for IBD. It does not directly relate to the digestive system. Thus, it does not meet the second criteria. 3. The type of study is a systematic review. So, it meets the third criteria. 4. The age range of the participants is specified as ranging from 12-81, which includes individuals older than 18 years. Therefore, it meets the fourth criteria. 5. The study is related to biologic therapy for IBD and its potential risk of HSTCL, not dietary protein intake. So, it does not meet the fifth criteria. Summary: The publication does not meet all the specified criteria. Here is the JSON object: ```json { "answer of action 1": "Yes", "answer of action 2": "No", "answer of action 3": "Yes", "answer of action 4": "Yes", "answer of action 5": "No", "answer of action 6": "No" } ```	This study appears to satisfy all of your specified criteria: 1. Human subjects are involved. 2. The study focuses on inflammatory bowel disease (IBD) patients who are on biologic therapies, which include anti-TNF, anti-integrin, and anti-interleukin 12/23 drugs. 3. The study is a systematic review, a type of observational study that includes analyzing data from the Food and Drug Administration Adverse Event Reporting System along with other literature sources. 4. The participants are adults. 5. The study ties into the realm of nutritional science by exploring the risks and side effects associated with therapies used to treat IBD, a disease that significantly impacts the digestive system and, subsequently, nutrition. The therapy's potential impact on patients' health status and its influence on the course of the disease are directly connected to patients' nutritional health.	{ "answer of action 1": "Yes", "answer of action 2": "Yes", "answer of action 3": "Yes" }	Yes	Y	Y	Y	Y	N	No	No	No	Yes	Yes	Yes	Yes	Yes	No	Yes	No	No	No	No	Yes	Yes	Yes
7756799	1195	1995	1995-02-01	10.1111/j.1651-2227.1995.tb13598.x	Serum interleukin-2 receptor in infants and young children	Title: Serum interleukin-2 receptor in infants and young children. Abstract: Soluble interleukin-2 receptor (IL-2R) concentrations were measured in 110 serum samples from 102 children undergoing routine small bowel biopsy for a wide range of gastrointestinal symptoms. Young children in the control group who had no gastrointestinal disease and a normal intestinal mucosa were found to have high concentrations of IL-2R. There was a significant inverse relationship between IL-2R concentration and age in the control group. Children with a gastrointestinal diagnosis appeared to have increased IL-2R concentrations, although some of the diagnostic groups were too small in size for statistical analysis. Children with cow's milk sensitive enteropathy had IL-2R concentrations equivalent to those of age-matched controls. High concentrations of IL-2R in young healthy children implies that serum IL-2R is of no clinical use as an index of inflammation in this age group.	Exclude in title and abstract screen	No	1	Y	NS	N	N	N	Yes, it meets the criteria as it only mentions human subjects.	Not sure. The abstract does not state if any patients in the study had inflammatory bowel diseases. The study included children undergoing routine small bowel biopsy for gastrointestinal symptoms, but it is unclear if any of them had Crohn's disease or ulcerative colitis.	Not sure. The abstract mentions that the study involves children undergoing routine small bowel biopsy for gastrointestinal symptoms. It does not state explicitly whether any of the patients are at least 18 years old, so I can't confirm if the study meets our criteria.	Yes. This publication reports on a prospective cohort study that measures soluble interleukin-2 receptor (IL-2R) concentrations in serum samples from infants and young children who are undergoing routine small bowel biopsy for gastrointestinal symptoms. The study has a control group and examines the relationship between IL-2R concentrations, age, and gastrointestinal diagnoses. The study design meets the criteria for a prospective cohort study.	No. This publication does not meet the criteria as there is no mention of protein consumption.	{'answer of action 1': 'Yes', 'answer of action 2': 'No', 'answer of action 3': 'No', 'answer of action 4': 'Yes', 'answer of action 5': 'No', 'answer of action 6': 'No'}	No. Although the title and abstract mention IL-2R and gastrointestinal symptoms, the study does not specifically mention inflammatory bowel diseases such as Crohn's disease or ulcerative colitis. Additionally, the study does not mention protein consumption or involve adult patients.	{'answer of action 1': 'No', 'answer of action 2': 'Yes', 'answer of action 3': 'No'}	No.	Yes, this study is relevant. Reason: The study is focused on the measurement of serum interleukin-2 receptor (IL-2R) concentrations in children undergoing routine small bowel biopsy due to a range of gastrointestinal symptoms. In the context of nutrition, this could potentially help in understanding the physiological responses of the gut in young children in relation to their diet, especially considering the note about children with cow's milk sensitive enteropathy. Though it's not directly studying the effect of a dietary intervention, it provides useful information on the inflammatory processes in the gut, which can be influenced by diet. This aligns with the focus of human nutrition as it pertains to understanding how food and diet influence the health and well-being of the individual.	No, this study does not meet the criteria. It focuses on infants and young children undergoing routine small bowel biopsy for a range of gastrointestinal symptoms and measures their serum interleukin-2 receptor (IL-2R) concentrations. The study does not specifically involve patients with inflammatory bowel diseases like Crohn's disease or ulcerative colitis.	No, this study does not meet your criteria. The given abstract does not provide information regarding the study design being a prospective cohort study. Rather, it appears to describe a cross-sectional study where the serum levels of IL-2R in children undergoing routine small bowel biopsy for various gastrointestinal symptoms were measured at a single point in time.	No. The study is specifically focused on infants and young children, who are under the age of 18. It does not meet the criteria of including adult patients (at least 18 years old).	No, the study does not meet your criteria. While the abstract does mention cow's milk in the context of cow's milk sensitive enteropathy, it does not discuss the consumption of protein (total dairy, milk, meat, fish, poultry, processed meat, and egg). The focus of the study is on soluble interleukin-2 receptor (IL-2R) concentrations in children with various gastrointestinal symptoms, not on protein intake.	Based on the provided information: 1. The research subjects are human children, including infants. Therefore, it meets the first criteria. 2. The research is focused on gastrointestinal symptoms and small bowel biopsy, which directly relates to the digestive system. Thus, it meets the second criteria. 3. The type of study isn't specified, but from the abstract, it can be inferred to be a observational study. So, it meets the third criteria. 4. The age range of the participants is not specified, but it is stated that the study includes infants and young children, which indicates that the participants are not older than 18 years. Therefore, it does not meet the fourth criteria. 5. The study is not related to dietary protein intake. So, it does not meet the fifth criteria. Summary: The publication does not meet all the specified criteria. Here is the JSON object: ```json { "answer of action 1": "Yes", "answer of action 2": "Yes", "answer of action 3": "Yes", "answer of action 4": "No", "answer of action 5": "No", "answer of action 6": "No" } ```	No, this study does not meet all the criteria you have provided. Reasons: 1) The study does use human subjects - meets this criterion. 2) There is no explicit mention of inflammatory bowel diseases, Crohn's disease, or ulcerative colitis in the abstract. While it talks about gastrointestinal symptoms, it does not specify these diseases - does not meet this criterion. 3) The study design is not clear from the abstract. We cannot determine whether it is a prospective cohort study - does not meet this criterion. 4) The study involves infants and young children, not adults - does not meet this criterion. 5) The study does not appear to be related to the consumption of protein. While it mentions 'children with cow's milk sensitive enteropathy', it doesn't seem to analyze the effect of protein consumption on the health condition - does not meet this criterion.	{ "answer of action 1": "No", "answer of action 2": "No", "answer of action 3": "No" }	No	Y	NS	NS	Y	N	No	No	No	Yes	No	No	Yes	No	No	No	No	No	No	No	No	No	No
21524318	868	2011	2011-04-29		Crohn's disease	Title: Crohn's disease. Abstract: Crohn's disease is a chronic condition of the gastrointestinal tract. It is characterised by transmural, granulomatous inflammation that occurs in a discontinuous pattern, with a tendency to form fistulae. The cause is unknown but may depend on interactions between genetic predisposition, environmental triggers, and mucosal immunity. We conducted a systematic review and aimed to answer the following clinical questions: What are the effects of medical treatments to induce remission in adults with Crohn's disease? What are the effects of surgical interventions to induce and maintain remission in adults with small-bowel Crohn's disease? What are the effects of surgical interventions to induce remission in adults with colonic Crohn's disease? What are the effects of medical interventions to maintain remission in adults with Crohn's disease; and to maintain remission following surgery? What are the effects of lifestyle interventions to maintain remission in adults with Crohn's disease? We searched: Medline, Embase, The Cochrane Library, and other important databases up to December 2009 (Clinical Evidence reviews are updated periodically, please check our website for the most up-to-date version of this review). We included harms alerts from relevant organisations such as the US Food and Drug Administration (FDA) and the UK Medicines and Healthcare products Regulatory Agency (MHRA). We found 93 systematic reviews, RCTs, or observational studies that met our inclusion criteria. In this systematic review we present information relating to the effectiveness and safety of the following interventions: aminosalicylates, antibiotics, azathioprine/mercaptopurine, ciclosporin, corticosteroids (oral), enteral nutrition, fish oil, infliximab, methotrexate, probiotics, resection, segmental colectomy, smoking cessation, and strictureplasty.	Exclude in title and abstract screen	No	1	Y	Y	N	NS	N	Not sure. The abstract mentions conducting a systematic review and included various types of studies, but it is unclear if all the studies included only used humans as research subjects.	Yes. This publication meets our criteria because it involves patients with Crohn's disease.	Yes, it meets our criteria as the study involves adult patients with Crohn's disease.	Yes. This is a systematic review which may include randomized controlled trials, which meet our criteria.	No. The title and abstract do not mention protein consumption. It discusses Crohn's disease and its medical treatments.	{'Answer of action 1': 'No', 'Answer of action 2': 'No', 'Answer of action 3': 'No', 'Answer of action 4': 'No', 'Answer of action 5': 'No', 'Answer of action 6': 'No'}	No, this publication does not meet all the criteria mentioned. Here's the breakdown of the reasons: 1) It is not clear whether the study uses humans as research subjects. 2) The publication mentions Crohn's disease but does not specify if it includes patients with inflammatory bowel diseases. 3) The publication is a systematic review, not a prospective cohort study. 4) It does not state explicitly if the study involves adult patients. 5) The title and abstract do not explicitly mention the consumption of protein. Based on these reasons, we cannot confirm if it meets the criteria.	{ "answer of action 1": "Yes", "answer of action 2": "Unclear", "answer of action 3": "Unclear" }	Yes	Yes, this study is relevant. Reason: The study is a systematic review that aims to answer several clinical questions related to the treatment and management of Crohn's disease. Notably, it includes a look at the effects of medical treatments to induce and maintain remission, as well as the effects of lifestyle interventions, specifically mentioning enteral nutrition and probiotics. Understanding how these nutritional interventions can impact Crohn's disease aligns directly with the study of human nutrition. It examines how dietary choices and nutritional supplements can affect a health condition, thus providing useful information for the development of diet and nutrition strategies for managing Crohn's disease.	Yes, this study meets the criteria. It focuses on Crohn's disease, which is a type of inflammatory bowel disease. The study conducts a systematic review of multiple interventions and their effects on inducing and maintaining remission in adults with Crohn's disease, thus directly involving patients with this condition.	No, this study does not meet your criteria. The provided abstract refers to a systematic review, which by your criteria, is not a suitable type of study. Systematic reviews, like the one mentioned in the abstract, summarise and analyse the results from multiple previous studies instead of providing new prospective cohort data.	Yes. The study involves medical and surgical treatments as well as lifestyle interventions for adults with Crohn's disease. Therefore, it meets the criteria of including adult patients (at least 18 years old).	No, this study does not meet the criteria. Although it mentions nutritional aspects such as enteral nutrition and fish oil, it does not explicitly discuss the role or impact of protein consumption (total dairy, milk, meat, fish, poultry, processed meat, and egg) in relation to Crohn's disease. The focus is primarily on various medical and surgical treatments for Crohn's disease.	Based on the provided information: 1. The research subjects are human adults. Therefore, it meets the first criteria. 2. The research is focused on Crohn's disease, a condition of the gastrointestinal tract. Thus, it meets the second criteria. 3. The type of study is a systematic review, which includes randomized controlled trials (RCTs) and observational studies. So, it meets the third criteria. 4. The age of the participants is not specified, but it's stated that the study involves adults, which indicates that the participants are 18 years or older. Therefore, it meets the fourth criteria. 5. The study investigates a variety of interventions, including dietary (enteral nutrition) and lifestyle changes (smoking cessation), but there's no specific mention of dietary protein intake. So, it does not meet the fifth criteria. Summary: The publication does not meet all the specified criteria. Here is the JSON object: ```json { "answer of action 1": "Yes", "answer of action 2": "Yes", "answer of action 3": "Yes", "answer of action 4": "Yes", "answer of action 5": "No", "answer of action 6": "No" } ```	No, this study does not meet all the criteria you have provided. Reasons: 1) The study does use human subjects - meets this criterion. 2) The study involves patients with Crohn's disease, which is a type of inflammatory bowel disease - meets this criterion. 3) The study appears to be a systematic review, which is not a prospective cohort study - does not meet this criterion. 4) While the study does involve adults, it is not explicitly stated in the abstract - not sure about this criterion. 5) The study does not mention any relation to the consumption of protein - does not meet this criterion.	{ "answer of action 1": "Yes", "answer of action 2": "Yes", "answer of action 3": "Yes" }	Yes	NS	Y	Y	Y	N	No	NA	No	Yes	Yes	Yes	Yes	Yes	No	Yes	No	No	No	No	Yes	Yes	Yes
29032713	527	2017	2017-10-17	10.1080/17425247.2017.1393412	Intravenous iron treatments for iron deficiency anemia in inflammatory bowel disease: a budget impact analysis of iron isomaltoside 1000 (Monofer) in the UK	Title: Intravenous iron treatments for iron deficiency anemia in inflammatory bowel disease: a budget impact analysis of iron isomaltoside 1000 (Monofer) in the UK. Abstract: Iron deficiency is the leading cause of anemia in patients with inflammatory bowel disease (IBD). Intravenous iron is the first-line treatment for clinically active IBD or previous oral iron intolerance. The aim of the present study was to develop a comparative model of iron deficiency and delivery for iron isomaltoside (IIM), ferric carboxymaltose (FCM), low molecular weight iron dextran (LMWID), and iron sucrose (IS) in the treatment of iron deficiency anemia associated with IBD. Areas covered: A model was developed to evaluate iron delivery characteristics, resource use and costs associated with IIM, FCM, LMWID and IS. Iron deficiency was modeled using dosing tables and retreatments were modeled based on a pooled retrospective analysis. The analyses were conducted over 5??years in patients with IBD with mean bodyweight of 75.4??kg and hemoglobin levels of 10.77??g/dL based on observational data. Expert opinion: The modeling analysis showed that using IIM required 1.2 infusions (per treatment) to correct the mean iron deficit, compared with 1.6, 1.2, and 7.1 with FCM, LMWID and IS, respectively. Costs were estimated to be 2,518 pounds sterling (GBP) per patient with IIM or LMWID, relative to GBP 3,309 with FCM or GBP 14,382 with IS.	Exclude in title and abstract screen	No	1	Y	Y	N	NS	N	No. This publication does not meet our criteria as it involves analysis of treatments for a medical condition related to inflammatory bowel disease in humans, but does not involve actual human subjects in any research activities.	Yes. This publication meets the criteria as it involves the treatment of iron deficiency anemia in patients with inflammatory bowel disease.	Yes. This publication meets the specified criteria as it involves adult patients with inflammatory bowel disease (IBD).	Yes, it meets the criteria since it is a comparative model with a budget impact analysis.	No. The title and abstract do not mention consumption of protein or any related food groups. This publication is focused on the budget impact analysis of different intravenous iron treatments for iron deficiency anemia in inflammatory bowel disease.	{ "answer of action 1": "No", "answer of action 2": "Yes", "answer of action 3": "No", "answer of action 4": "Yes", "answer of action 5": "No", "answer of action 6": "No" }	No. Although the title mentions inflammatory bowel disease and the abstract discusses the treatment of iron deficiency anemia in patients with inflammatory bowel disease, the publication does not meet all the required criteria. It does not mention that the study is related to the consumption of protein.	{ 'answer of action 1': 'Yes', 'answer of action 2': 'Yes', 'answer of action 3': 'Yes' }	Yes	Yes, this study is relevant. Reason: The research discusses the economic impacts and efficiency of different intravenous iron treatments for iron deficiency anemia in patients with inflammatory bowel disease. The study thus addresses a specific nutritional deficiency often associated with IBD, namely iron deficiency. By examining the cost-effectiveness and treatment requirements of different iron supplements, the study contributes to a better understanding of nutritional interventions for managing IBD. This information is very pertinent in the field of human nutrition as it helps healthcare professionals make informed decisions about the best treatment options to manage nutritional deficiencies in individuals with IBD.	Yes, this study meets the criteria. It investigates different intravenous iron treatments for iron deficiency anemia, a common complication in patients with inflammatory bowel disease (IBD). The patient population in the study thus includes individuals with IBD.	No, this study does not meet your criteria. The study in the abstract seems to be a budget impact analysis, which is a type of economic evaluation. This type of study focuses on assessing the financial impact of adopting new healthcare interventions. It is not a prospective cohort study.	Yes. While the study does not explicitly mention the age of the patients involved, it is about the treatment of iron deficiency anemia associated with Inflammatory Bowel Disease (IBD), a condition that predominantly affects adults. Therefore, it is reasonable to infer that the patients in this study are adults (at least 18 years old).	No, this study does not meet the criteria. The study is focused on the economic impact of different intravenous iron treatments for iron deficiency anemia in patients with inflammatory bowel disease. It does not mention or focus on the consumption of protein (total dairy, milk, meat, fish, poultry, processed meat, and egg).	Based on the provided information: 1. The research subjects are human adults, so it meets the first criteria. 2. The research is focused on the treatment of iron deficiency anemia associated with Inflammatory Bowel Disease (IBD), which is a condition of the gastrointestinal tract. Therefore, it meets the second criteria. 3. The study type appears to be a budget impact analysis, which includes a model of iron deficiency and delivery. This is a different type of study than a randomized controlled trial, case-control study, cohort study, or observational study. Therefore, it does not meet the third criteria. 4. The age of the participants is not specified in the study, but the study involves patients with IBD, who can be adults. Without clear evidence, it's ambiguous whether it meets the fourth criteria. 5. The study investigates treatments for iron deficiency anemia in patients with IBD, but there's no mention of dietary protein intake. So, it does not meet the fifth criteria. Summary: The publication does not meet all the specified criteria. Here is the JSON object: ```json { "answer of action 1": "Yes", "answer of action 2": "Yes", "answer of action 3": "No", "answer of action 4": "Unknown", "answer of action 5": "No", "answer of action 6": "No" } ```	No, this study does not meet all the criteria you have provided. Reasons: 1) The study does use human subjects - meets this criterion. 2) The study involves patients with inflammatory bowel disease (IBD) - meets this criterion. 3) The study appears to be a budget impact analysis, which is not a prospective cohort study - does not meet this criterion. 4) The study involves adult patients - meets this criterion. 5) The study does not mention any relation to the consumption of protein - does not meet this criterion.	{ "answer of action 1": "Yes", "answer of action 2": "Yes", "answer of action 3": "Yes" }	Yes	N	Y	Y	Y	N	No	No	No	Yes	Yes	Yes	Yes	Yes	No	Yes	No	No	No	No	Yes	Yes	Yes
24915490	736	2014	2014-06-11	10.1097/MEG.0000000000000141	Pancreatitis-associated protein has no additional value as a marker of disease activity in a real-life cohort of IBD patients	Title: Pancreatitis-associated protein has no additional value as a marker of disease activity in a real-life cohort of IBD patients. Abstract: Monitoring of mucosal inflammation in inflammatory bowel disease (IBD) is of major importance. New noninvasive markers for intestinal inflammation are needed. Previous studies have reported that pancreatitis-associated protein (PAP) correlates with clinical activity in IBD subgroups. Our aim was to investigate the correlation of serum and fecal PAP with clinical and biochemical parameters of disease activity in a real-life IBD cohort. Two hundred and five consecutive IBD patients were enrolled. Clinical disease activity was scored by the Harvey-Bradshaw Index or the Simple Clinical Colitis Activity Index; also, C-reactive protein (CRP), erythrocyte sedimentation rate, and fecal calprotectin were determined. As surrogate for endoscopy, a combination score of clinical indices with CRP or calprotectin was used to define active disease. Fecal and serum PAP were measured by ELISA. The median serum and fecal PAP did not differ in Crohn's disease (CD) or ulcerative colitis (UC) patients with active compared with inactive disease according to clinical activity indices. Defining active disease by a combination score of Harvey-Bradshaw Index of more than 4 and CRP of more than 5?€?mg/l or calprotectin more than 250?€???g/g, serum PAP (P=0.01), but not fecal PAP (P=0.32), was significantly higher in active than inactive CD patients. Area under the curve of the corresponding receiver operating curve (ROC) was 0.64. No differences were found in serum or fecal PAP levels using the combination score for active disease in UC. Serum but not fecal PAP was higher in active compared with nonactive CD and may reflect mucosal inflammation in CD, but not in UC. However, the accuracy of serum PAP for the diagnosis of active disease was poor, and therefore, serum PAP does not seem to have additional value compared with the current noninvasive markers.	Exclude in title and abstract screen	No	1	Y	Y	N	NS	N	Not sure. The abstract does not provide enough information to determine if the study only used human subjects.	Yes, this publication meets the criteria as it involves patients with inflammatory bowel disease (IBD), including Crohn's disease and ulcerative colitis, and investigates a potential marker of disease activity.	Yes. This publication meets our criteria as it involves adult patients (IBD patients, aged 18 years and older).	Yes, this publication meets our criteria as it is a cohort study.	No. The study is related to markers of disease activity in inflammatory bowel disease and does not mention protein consumption or intake at all.	{ "answer of action 1": "Yes", "answer of action 2": "Yes", "answer of action 3": "Yes", "answer of action 4": "Yes", "answer of action 5": "No", "answer of action 6": "No" }	Yes. This publication meets all the criteria. (1) The study only uses human as research subjects. (2) The study involves patients with inflammatory bowel diseases, including Crohn's disease and ulcerative colitis. (3) The study is a prospective cohort study. (4) The study involves adult patients (IBD patients). (5) The title and abstract mention that the study is related to the consumption of protein (specifically, pancreatitis-associated protein). Therefore, this publication meets all the criteria stated.	{ "answer of action 1": "Yes", "answer of action 2": "Yes", "answer of action 3": "Yes" }	Yes	Yes, this study is relevant. Reason: The research investigates the correlation of serum and fecal pancreatitis-associated protein (PAP) with disease activity parameters in a cohort of patients with inflammatory bowel disease (IBD). PAP is an acute phase protein that has been suggested as a potential noninvasive marker for intestinal inflammation. This study, therefore, explores an aspect of nutrition-related biochemistry in the context of IBD, contributing to the understanding of the inflammatory processes in the disease. While the study finds that PAP may not be a highly accurate marker for active disease in IBD, it adds valuable information to the field of nutrition and IBD research.	Yes, this study meets the criteria. It focuses on exploring pancreatitis-associated protein (PAP) as a marker for disease activity in patients with inflammatory bowel disease (IBD), specifically in both subtypes: Crohn's disease (CD) and ulcerative colitis (UC).	Yes, this study does meet your criteria. The study detailed in the abstract appears to be a real-life cohort study, a type of prospective study. The researchers collected data from 205 consecutive inflammatory bowel disease (IBD) patients, assessing parameters like clinical disease activity, C-reactive protein, erythrocyte sedimentation rate, and fecal calprotectin. They then monitored these patients to track disease activity and correlate it with serum and fecal pancreatitis-associated protein (PAP) levels. The authors note the differences found in serum and fecal PAP levels between active and nonactive Crohn's disease (CD) and ulcerative colitis (UC), drawing conclusions based on these findings.	Yes. The study does not explicitly mention the age of the patients involved, but it is about inflammatory bowel disease (IBD), a condition that generally affects adults. Consequently, it can be inferred that the study most likely involves adult patients (at least 18 years old).	No, the study does not meet the criteria. The study focuses on pancreatitis-associated protein (PAP) as a marker of disease activity in patients with inflammatory bowel disease, but it does not mention or discuss consumption of protein (total dairy, milk, meat, fish, poultry, processed meat, and egg).	Based on the provided information: 1. The research subjects are human adults, so it meets the first criteria. 2. The research is focused on the monitoring of mucosal inflammation in Inflammatory Bowel Disease (IBD), which is a condition of the gastrointestinal tract. Therefore, it meets the second criteria. 3. The type of the study is not explicitly mentioned. It seems to be an observational study but without clear specification, it doesn't meet the third criteria. 4. The age of the participants is not specified in the study, but it involves patients with IBD, who can be adults. Without clear evidence, it's ambiguous whether it meets the fourth criteria. 5. The study investigates the effectiveness of pancreatitis-associated protein as a marker for IBD activity, but there's no mention of dietary protein intake. So, it does not meet the fifth criteria. Summary: The publication does not meet all the specified criteria. Here is the JSON object: ```json { "answer of action 1": "Yes", "answer of action 2": "Yes", "answer of action 3": "Unknown", "answer of action 4": "Unknown", "answer of action 5": "No", "answer of action 6": "No" } ```	No, this study does not meet all the criteria you have provided. Reasons: 1) The study does use human subjects - meets this criterion. 2) The study involves patients with inflammatory bowel disease (IBD), including Crohn's disease (CD) and ulcerative colitis (UC) - meets this criterion. 3) It's unclear from the abstract whether the study is a prospective cohort study. However, it does not seem to be one as it mentions the comparison between active and inactive disease states, which suggests a cross-sectional nature - this criterion is not met. 4) The study presumably involves adult patients, as it does not specify otherwise - potentially meets this criterion. 5) The study does not mention any relation to the consumption of protein - does not meet this criterion.	{ "answer of action 1": "Yes", "answer of action 2": "Yes", "answer of action 3": "Yes" }	Yes	NS	Y	Y	Y	N	No	No	Yes	Yes	Yes	Yes	Yes	Yes	No	Yes	No	No	No	No	Yes	Yes	Yes
17924558	1002	2008	2007-10-11	10.1002/ibd.20275	Discriminating IBD from IBS: comparison of the test performance of fecal markers, blood leukocytes, CRP, and IBD antibodies	Title: Discriminating IBD from IBS: comparison of the test performance of fecal markers, blood leukocytes, CRP, and IBD antibodies. Abstract: Symptoms of inflammatory bowel disease (IBD) and irritable bowel syndrome (IBS) can overlap. We aimed to determine the accuracy of fecal markers, C-reactive protein (CRP), blood leukocytes, and antibody panels for discriminating IBD from IBS and to define a "best test." We prospectively included 64 patients with IBD (36 Crohn's disease [CD], 28 ulcerative colitis [UC]), 30 with IBS, and 42 healthy controls. Besides CRP and blood leukocytes, blinded fecal samples were measured for calprotectin (PhiCal Test, enzyme-linked immunosorbent assay [ELISA]), lactoferrin (IBD-SCAN, ELISA), Hexagon-OBTI (immunochromatographic test for detection of human hemoglobin), and LEUKO-TEST (lactoferrin latex-agglutination test). Blinded serum samples were measured for the antibodies ASCA (ELISA) and pANCA (immunofluorescence). Overall accuracy of tests for discriminating IBD from IBS: IBD-SCAN 90%, PhiCal Test 89%, LEUKO-TEST 78%, Hexagon-OBTI 74%, CRP 73%, blood leukocytes 63%, CD antibodies (ASCA+/pANCA- or ASCA+/pANCA+) 55%, UC antibodies (pANCA+/ASCA-) 49%. ASCA and pANCA had an accuracy of 78% for detecting CD and 75% for detecting UC, respectively. The overall accuracy of IBD-SCAN and PhiCal Test combined with ASCA/pANCA for discriminating IBD from IBS was 92% and 91%, respectively. The PhiCal Test and IBD-SCAN are highly accurate for discriminating IBD from IBS. There is only marginal additional diagnostic accuracy when the PhiCal Test and IBD-SCAN are combined with ASCA and pANCA. ASCA and pANCA have a high specificity for IBD.	Exclude in title and abstract screen	No	1	Y	Y	Y	NS	N	No. The study includes patients with IBD, IBS, and healthy controls as research subjects, but it does not specify that only humans were used as research subjects.	Yes, this publication meets our criteria as it involves patients with inflammatory bowel diseases (IBD) including Crohn's disease and ulcerative colitis (UC). The study compares the accuracy of fecal markers, C-reactive protein (CRP), blood leukocytes, and antibody panels for discriminating IBD from irritable bowel syndrome (IBS). The study includes 64 patients with IBD (36 Crohn's disease [CD], 28 ulcerative colitis [UC]), 30 with IBS, and 42 healthy controls, and also measures ASCA and pANCA antibodies with a high specificity for IBD.	Yes, this publication meets the criteria as it involves adult patients (at least 18 years old) with IBD, IBS, and healthy controls.	Yes, the publication meets our criteria as it is a prospective cohort study that aims to determine the accuracy of fecal markers, blood leukocytes, CRP, and IBD antibodies in discriminating IBD from IBS and defines a "best test." The study included 64 patients with IBD, 30 with IBS, and 42 healthy controls. The diagnostic accuracy of multiple tests was evaluated and compared.	No. The publication does not mention protein intake or consumption, and is focused on the accuracy of fecal markers, CRP, and blood leukocytes in distinguishing between IBD and IBS.	1. Yes, the publication meets the first criteria as it involves human subjects. 2. Yes, the publication meets the second criteria as it involves patients with inflammatory bowel diseases (IBD), including Crohn's disease and ulcerative colitis. 3. Yes, the publication meets the third criteria as it is a prospective cohort study. 4. Yes, the publication meets the fourth criteria as it involves adult patients. 5. Yes, the publication meets the fifth criteria as it mentions the consumption of protein through the measurement of fecal markers, C-reactive protein (CRP), blood leukocytes, and antibody panels. 6. Yes, the publication meets all the criteria. 7. { "answer of action 1": "Yes", "answer of action 2": "Yes", "answer of action 3": "Yes", "answer of action 4": "Yes", "answer of action 5": "Yes", "answer of action 6": "Yes" }	Yes, this publication meets all the criteria. (1) It only uses human as research subjects. (2) It involves patients with inflammatory bowel diseases, including Crohn's disease and ulcerative colitis. (3) It is a prospective cohort study. (4) It involves adult patients. (5) The title and abstract mention the study's relevance to the consumption of protein (specifically, the measurement of fecal markers and antibodies related to IBD and IBS).	{ "answer of action 1": "Yes", "answer of action 2": "Yes", "answer of action 3": "Yes" }	Yes	Yes, this study is relevant. Reason: The study focuses on determining the accuracy of various markers, including fecal markers and blood tests, for distinguishing between inflammatory bowel disease (IBD) and irritable bowel syndrome (IBS), two conditions that can present with similar symptoms but require different treatment approaches. This is highly relevant to the field of nutrition and biochemistry as it involves the analysis of biological markers that could potentially be influenced by diet and nutritional status, and the findings can provide valuable insight into the differential diagnosis of these two conditions. The identification of such markers could improve disease management and patient outcomes, particularly in terms of tailoring dietary and nutritional interventions for these conditions.	Yes, this study meets the criteria. It investigates several different biomarkers, including fecal markers, C-reactive protein (CRP), blood leukocytes, and antibody panels for their effectiveness in differentiating between inflammatory bowel disease (IBD), including Crohn's disease (CD) and ulcerative colitis (UC), and irritable bowel syndrome (IBS).	Yes, this study fits your criteria. This is a prospective study that aims to determine the accuracy of various markers (fecal, blood leukocytes, C-reactive protein (CRP), and antibody panels) for distinguishing between inflammatory bowel disease (IBD) and irritable bowel syndrome (IBS). The researchers included 64 patients with IBD, 30 with IBS, and 42 healthy controls. They performed various tests in a blinded fashion and assessed their accuracy in discriminating IBD from IBS. The paper provides a comparative analysis of these different diagnostic markers, providing valuable insights for medical professionals.	Yes, this study involved adult patients. While the study doesn't provide the specific age range of the participants, it's dealing with conditions -- inflammatory bowel disease (IBD) and irritable bowel syndrome (IBS) -- that primarily affect adults. The study aimed to find the most accurate diagnostic methods to differentiate between these two conditions by analyzing various fecal markers, blood leukocytes, C-reactive protein (CRP), and antibody panels. The results suggested that the PhiCal Test and IBD-SCAN are the most accurate for distinguishing IBD from IBS. The addition of ASCA and pANCA antibodies provided only a marginal improvement in diagnostic accuracy.	No, the study does not meet the criteria. It investigates various markers and tests to differentiate between inflammatory bowel disease (IBD) and irritable bowel syndrome (IBS), but it does not mention or discuss the consumption of protein (total dairy, milk, meat, fish, poultry, processed meat, and egg).	Based on the provided information: 1. The research subjects are human adults, so it meets the first criteria. 2. The research is focused on the differentiation between Inflammatory Bowel Disease (IBD) and Irritable Bowel Syndrome (IBS), both conditions of the gastrointestinal tract. Therefore, it meets the second criteria. 3. The type of the study seems to be a prospective study where the researchers follow the patients over time to see how their conditions develop. Therefore, it meets the third criteria. 4. The age of the participants is not specified in the study, but it involves patients with IBD and IBS, who can be adults. Without clear evidence, it's ambiguous whether it meets the fourth criteria. 5. The study investigates the effectiveness of certain markers and tests for distinguishing IBD from IBS. However, there's no mention of dietary protein intake. So, it does not meet the fifth criteria. Summary: The publication does not meet all the specified criteria. Here is the JSON object: ```json { "answer of action 1": "Yes", "answer of action 2": "Yes", "answer of action 3": "Yes", "answer of action 4": "Unknown", "answer of action 5": "No", "answer of action 6": "No" } ```	No, this study does not meet all the criteria you have provided. Reasons: 1) The study does use human subjects - meets this criterion. 2) The study involves patients with inflammatory bowel disease (IBD), including Crohn's disease (CD) and ulcerative colitis (UC) - meets this criterion. 3) It's unclear from the abstract whether the study is a prospective cohort study. However, it appears to be a cross-sectional comparison of IBD and IBS patients, so this criterion is not met. 4) The study presumably involves adult patients, as it does not specify otherwise - potentially meets this criterion. 5) The study does not mention any relation to the consumption of protein - does not meet this criterion.	{ "answer of action 1": "Yes", "answer of action 2": "Unclear", "answer of action 3": "Yes" }	Yes	N	Y	Y	Y	N	No	Yes	Yes	Yes	Yes	Yes	Yes	Yes	Yes	NS	No	No	No	No	Yes	Yes	Yes
33921832	223	2021	2021-04-30	10.3390/nu13041367	Prenatal and Early Life Exposure to the Danish Mandatory Vitamin D Fortification Policy Might Prevent Inflammatory Bowel Disease Later in Life: A Societal Experiment	Title: Prenatal and Early Life Exposure to the Danish Mandatory Vitamin D Fortification Policy Might Prevent Inflammatory Bowel Disease Later in Life: A Societal Experiment. Abstract: This register-based national cohort study of 206,900 individuals investigated whether prenatal exposure to small extra doses of vitamin D from fortified margarine prevented inflammatory bowel disease (IBD) later in life; whether the risk of IBD varied according to month or season of birth; and finally, whether there was an interaction between exposure to extra D vitamin and month or season of birth. Fortification of margarine with vitamin D was mandatory in Denmark from the mid-1930s until 1st June 1985, when it was abolished. Two entire birth cohorts, each including two years, were defined: one exposed and one unexposed to the fortification policy for the entire gestation. All individuals were followed for 30 years from the day of birth for an IBD diagnosis in Danish hospital registers. Logistic regression analyses were used to estimate odds ratios (OR) and 95% confidence intervals (CI). Odds for IBD was lower among those exposed to extra D vitamin compared to those unexposed, OR = 0.87 (95% CI: 0.79; 0.95). No association with month or season of birth was found. However, estimates suggested that particularly children born during autumn may have benefitted from the effect of small extra doses of vitamin D. This is, to our knowledge, the first study to explore if prenatal exposure to vitamin D from fortification influenced the risk of IBD. Our results suggest that prenatal exposure to small amounts of extra vitamin D from food fortification may protect against the development of IBD before 30 years of age.	Exclude in title and abstract screen	No	1	Y	Y	Y	Y	N	Not sure. While the study investigates the effects of a specific policy on human subjects, it is not clear from the abstract whether all the subjects are human or if any non-human subjects were used in the study.	Yes, this publication meets our criteria as it involves investigating whether prenatal exposure to vitamin D from fortified margarine prevented inflammatory bowel disease later in life. The study also involves following individuals for 30 years for an IBD diagnosis.	Yes, the publication meets the criteria as it involves studying the effects of prenatal exposure to vitamin D on the risk of inflammatory bowel disease later in life in adult individuals.	Yes, this study meets the criteria. It is a prospective cohort study that investigates the effect of prenatal exposure to vitamin D on the risk of inflammatory bowel disease.	No. Although the study investigates the effect of prenatal exposure to vitamin D, the title and abstract do not mention protein consumption, which is our criteria.	{ "answer of action 1": "No", "answer of action 2": "Yes", "answer of action 3": "No", "answer of action 4": "Yes", "answer of action 5": "Yes", "answer of action 6": "No" }	No. While the title and abstract mention the consumption of vitamin D, which is a form of protein, the study does not meet several of the specified criteria. Firstly, the study is a register-based cohort study and not a prospective cohort study. Secondly, the study does not specify that it exclusively uses human subjects or patients with inflammatory bowel diseases. Finally, the study does not specify the age range of the participants.	{ "answer of action 1": "Yes", "answer of action 2": "Yes", "answer of action 3": "Yes" }	Yes	Yes, this study is relevant. Reason: The study explores the impact of prenatal exposure to vitamin D, derived from fortified margarine, on the incidence of inflammatory bowel disease (IBD) later in life. The study takes advantage of a natural experiment created by a change in fortification policy in Denmark. This is particularly relevant to the field of nutrition and biochemistry because it investigates the long-term effects of a specific nutrient (vitamin D) on a particular health outcome (IBD). Vitamin D has been implicated in immune regulation and may have a role in the prevention or management of autoimmune diseases such as IBD. Therefore, the study contributes to our understanding of the role of nutrition in disease prevention and potentially informs public health policies on food fortification.	Yes, this study meets the criteria. It investigates the influence of prenatal and early life exposure to vitamin D through fortified margarine on the prevention of inflammatory bowel disease (IBD) later in life. The authors studied two entire birth cohorts in Denmark and followed them for 30 years to track IBD diagnoses. Their findings suggest that such prenatal exposure to small amounts of extra vitamin D may protect against the development of IBD before 30 years of age.	No, the given study does not meet the criteria. The study provided is a register-based national cohort study. However, it is not explicitly mentioned if this is a prospective cohort study. Moreover, the study design appears to be more retrospective in nature given that it investigates the effects of a policy change in the past and follows the subjects over a period of 30 years. Therefore, it doesn't meet the criteria of being a prospective cohort study.	No, the study does not meet the criteria as it involves birth cohorts, and the follow-up period until 30 years of age implies that the data includes individuals below the age of 18.	No, the study does not meet the criteria. It investigates the impact of prenatal exposure to vitamin D on the risk of developing inflammatory bowel disease (IBD) later in life, but it does not discuss or involve the consumption of protein (total dairy, milk, meat, fish, poultry, processed meat, and egg).	Based on the information provided: 1. The research subjects are humans, so it meets the first criteria. 2. The research is focused on Inflammatory Bowel Disease (IBD), a condition of the gastrointestinal tract. Therefore, it meets the second criteria. 3. The research is a register-based national cohort study which is observational in nature. Therefore, it meets the third criteria. 4. The study includes individuals who were followed from the day of birth for 30 years, indicating it includes research on children and adults. Therefore, it meets the fourth criteria. 5. The study investigates the effect of vitamin D exposure (via food fortification) on the risk of IBD, which doesn't specifically involve dietary protein intake. Therefore, it does not meet the fifth criteria. Summary: The publication meets all criteria except for the fifth one. Here is the JSON object: ```json { "answer of action 1": "Yes", "answer of action 2": "Yes", "answer of action 3": "Yes", "answer of action 4": "Yes", "answer of action 5": "No", "answer of action 6": "No" } ```	No, this study does not meet all the criteria you have provided. Reasons: 1) The study does use human subjects - meets this criterion. 2) The study involves individuals diagnosed with inflammatory bowel disease (IBD) - meets this criterion. 3) This study seems to be a register-based national cohort study, but it's not clear from the abstract whether it is a prospective cohort study - potentially meets this criterion. 4) It's unclear from the abstract whether the study involves adult patients (at least 18 years old). Since the study is about prenatal and early life exposure, it's likely that it includes individuals who were diagnosed with IBD before they turned 18 - potentially does not meet this criterion. 5) The study does not mention any relation to the consumption of protein - does not meet this criterion.	{ "answer of action 1": "No", "answer of action 2": "Yes", "answer of action 3": "No" }	No	NS	Y	Y	Y	N	No	No	No	Yes	Yes	Yes	Yes	Yes	Yes	No	No	No	No	No	No	No	No
32612025	311	2020	2020-07-03	10.5650/jos.ess20050	Polar Lipid Fraction from Golden Oyster Mushrooms (Pleurotus citrinopileatus) Suppresses Colon Injuries from Inflammatory Stresses in vivo and in vitro	Title: Polar Lipid Fraction from Golden Oyster Mushrooms (Pleurotus citrinopileatus) Suppresses Colon Injuries from Inflammatory Stresses in vivo and in vitro. Abstract: The rising incidence of inflammatory bowel disease (IBD) in East Asian countries has necessitated the implementation of preventive methods in the form of dietary supplementation and changes in dietary habits. We have previously reported that dietary golden oyster mushroom (Pleurotus citrinopileatus) ethanol extract (GOMEE) suppresses intestinal inflammation in mouse models of IBD induced by dextran sulfate sodium salt (DSS). Here, we investigated the components of GOMEE that exert suppressive effects on colon inflammation in vivo and in vitro. The total lipid fraction was extracted from GOMEE, and the polar and neutral lipid fractions were subsequently separated via solvent fractionation. Mice were assigned to dietary groups-control, 1% total lipid, 1% polar lipid, or 1% neutral lipid diet-and fed the respective diets for one week; mice were administered 1.5% DSS in drinking water ad libitum for 20 days. Dietary supplementation with the total or polar lipid fraction alleviated DSS-induced chorionic crypt injury as determined by morphological observation, while dietary supplementation with the neutral lipid fraction did not produce such effects. In the in vitro study, using differentiated Caco-2 cells as the colon model, treatment with the total or polar lipid fraction suppressed cell decrease by lipopolysaccharide (LPS)-induced apoptosis whereas treatment with the neutral lipid fraction did not. Moreover, accumulation of glucosylceramide (GlcCer), a fungal sphingolipid, was observed in the intestinal cells after treatment with polar lipid fraction. These results suggest that the active components of GOMEE that suppress colon inflammation are polar lipids, especially GlcCer. The structure of mushroom GlcCer differs from that of the plant counterpart and is therefore expected to exert different food functions.	Exclude in title and abstract screen	No	1	N	Y	N	N	N	Not sure. The abstract does not clearly indicate whether human subjects were used in the study.	Not sure. Although the study investigates the effects of dietary supplementation on colon inflammation, it does not explicitly state that the subjects have inflammatory bowel disease. More information is needed about the study population to determine if it meets our criteria.	Yes. This publication involves adult mice (although not clearly mentioned in the abstract, it is stated in the full text) and adult Caco-2 cells as a model for colon.	Yes. This publication is a study that is a randomized controlled trial.	No. Although the publication focuses on identifying a component in mushrooms that can suppress colon inflammation, there is no mention of protein consumption or its impact on colon health.	{ "answer of action 1": "Yes", "answer of action 2": "Yes", "answer of action 3": "No", "answer of action 4": "Yes", "answer of action 5": "Yes", "answer of action 6": "No" }	Yes. Reasons: (1) The study uses mice as research subjects, not humans. (2) The study does not mention patients with inflammatory bowel diseases. (3) The study does not specify the study design, so it is not clear if it is a prospective cohort study or not. (4) The study uses mice as research subjects, not adult patients. (5) The title and abstract do not mention protein consumption.	{ "answer of action 1": "Yes", "answer of action 2": "Yes", "answer of action 3": "Yes" }	Yes	Yes, this study is relevant. Reason: The study examines the impact of the polar lipid fraction, particularly glucosylceramide (GlcCer), from golden oyster mushrooms (Pleurotus citrinopileatus) on suppressing colon inflammation, a characteristic feature of inflammatory bowel disease (IBD). The relevance to the field of nutrition and biochemistry is evident as the study investigates the potential benefits of dietary supplementation in the prevention and management of IBD. The focus on a specific compound (GlcCer) further enhances our understanding of the biochemical mechanisms through which dietary components may influence health. This knowledge can inform dietary recommendations for those with IBD and may potentially lead to the development of new therapeutic strategies for the disease.	Yes, this study meets the criteria. The researchers examined the effects of the total lipid fraction, the polar lipid fraction, and the neutral lipid fraction from golden oyster mushroom (Pleurotus citrinopileatus) ethanol extract (GOMEE) on colon inflammation. They found that dietary supplementation with the total or polar lipid fraction alleviated dextran sulfate sodium salt (DSS)-induced chorionic crypt injury, a model of inflammatory bowel disease (IBD). Moreover, an accumulation of glucosylceramide (GlcCer), a fungal sphingolipid, was observed in the intestinal cells after treatment with the polar lipid fraction. Their findings suggest that the active components of GOMEE that suppress colon inflammation are polar lipids, especially GlcCer.	No, the study does not meet the criteria. The provided study appears to be an experimental study rather than a prospective cohort study. It involves mouse models and in vitro cell models to investigate the effects of different lipid fractions from golden oyster mushroom ethanol extract on inflammation. The study design involves dietary intervention and does not track a cohort of subjects over time to assess the development of outcomes.	Yes, the study meets the criteria. The age of the mouse models is not specified, but they are not characterized as juvenile or young. Additionally, the in vitro studies using Caco-2 cells do not involve age restrictions. It is assumed that the mouse models represent adult physiology unless otherwise specified.	No, the study does not meet the criteria. While it does investigate the effects of golden oyster mushrooms (Pleurotus citrinopileatus) in relation to inflammatory bowel disease, it focuses specifically on the role of lipid fractions derived from the mushrooms, especially glucosylceramide, a fungal sphingolipid. There is no discussion or evaluation of protein consumption (total dairy, milk, meat, fish, poultry, processed meat, and egg).	Based on the information provided: 1. The research subjects are mice and human colon model cells (Caco-2), so it meets the first criteria. 2. The research is focused on Inflammatory Bowel Disease (IBD), a condition of the gastrointestinal tract. Therefore, it meets the second criteria. 3. The research is a combination of in vivo (in mice) and in vitro (in Caco-2 cells) experimental study. Therefore, it meets the third criteria. 4. The study does not clearly mention the age of the mice used. However, since it does not specify the use of only adult mice, we can assume that it might involve mice of different ages. Still, it does not clearly meet the fourth criteria. 5. The study investigates the effect of dietary supplementation of certain fractions of Golden Oyster Mushroom (a food) on IBD. However, it does not specifically involve dietary protein intake. Therefore, it does not meet the fifth criteria. Summary: The publication meets the first three criteria but does not clearly meet the fourth and fails to meet the fifth criteria. Here is the JSON object: ```json { "answer of action 1": "Yes", "answer of action 2": "Yes", "answer of action 3": "Yes", "answer of action 4": "Not clear", "answer of action 5": "No", "answer of action 6": "No" } ```	No, this study does not meet all the criteria you have provided. Reasons: 1) The study uses mice, not human subjects - does not meet this criterion. 2) The study involves a model of inflammatory bowel disease (IBD) - meets this criterion. 3) The study does not appear to be a prospective cohort study. Instead, it seems to be an experimental study using mouse models - does not meet this criterion. 4) The study does not involve adult patients as it uses mouse models, not humans - does not meet this criterion. 5) The study examines the impact of dietary supplementation with golden oyster mushroom extract on colon inflammation, which is related to dietary intake. However, the study does not mention any direct relation to the consumption of protein - does not meet this criterion.	{ "answer of action 1": "Yes", "answer of action 2": "Unclear", "answer of action 3": "Yes" }	No	NS	NS	Y	Y	N	No	No	Yes	Yes	Yes	Yes	No	Yes	No	No	No	No	No	No	No	Yes	No
22742424	835	2012	2012-06-30	10.1186/1757-4749-4-6	Lactase persistence, NOD2 status and Mycobacterium avium subsp. paratuberculosis infection associations to Inflammatory Bowel Disease	Title: Lactase persistence, NOD2 status and Mycobacterium avium subsp. paratuberculosis infection associations to Inflammatory Bowel Disease. Abstract: Inflammatory Bowel Disease (IBD), which includes both Crohn's disease (CD) and ulcerative colitis (UC), is caused by a complex interplay involving genetic predisposition, environmental factors and an infectious agent. Mycobacterium avium subsp. paratuberculosis (MAP) is a promising pathogen candidate since it produces a chronic intestinal inflammatory disease in ruminants that resembles CD in humans. MAP is a ubiquitous microorganism, although its presence in the food chain, especially in milk from infected animals, is what made us think that there could be an association between lactase persistence (LP) and IBD. The LCT mutation has brought adaptation to dairy farming which in turn would have increased exposure of the population to infection by MAP. NOD2 gene mutations are highly associated to CD. In our study, CD and UC patients and controls from the North of Spain were genotyped for the lactase gene (LCT) and for three NOD-2 variants, R702W, G908R and Cins1007fs. MAP PCR was carried out in order to assess MAP infection status and these results were correlated with LCT and NOD2 genotypes. As for LP, no association was found with IBD, although UC patients were less likely to present the T/T-13910 variant compared to controls, showing a higher C-allele frequency and a tendency to lactase non-persistence (LNP). NOD2 mutations were associated to CD being the per-allele risk higher for the Cins1007fs variant. MAP infection was more extended among the healthy controls (45.2%) compared to CD patients (21.38%) and UC patients (19.04%) and this was attributed to therapy. The Asturian CD cohort presented higher levels of MAP prevalence (38.6%) compared to the Basque CD cohort (15.5%), differences also attributed to therapy. No interaction was found between MAP infection and LCT or NOD2 status. We conclude that LP is not significantly associated with IBD, but that MAP infection and NOD2 do show not mutually interacting associations with IBD.	Exclude in title and abstract screen	No	1	Y	Y	N	NS	N	Not sure. While the study does involve human subjects with IBD, the presence of a potential infectious agent (Mycobacterium avium subsp. paratuberculosis) in the study could complicate the criteria as it introduces the use of an animal-related topic.	Yes. The study involves patients with Crohn's disease and ulcerative colitis, and investigates the association between genetic variants and Mycobacterium avium subsp. paratuberculosis infection with inflammatory bowel disease.	Not sure. While the study involves adult patients, it doesn't focus on a treatment or intervention for a health condition and seems to primarily investigate genetic and infectious factors related to IBD.	Yes, this publication meets our criteria as it is a cohort study that followed patients with IBD and controls from the North of Spain and assessed their genetic and infection status to determine associations with IBD.	No, because although the study mentions inflammatory bowel disease (IBD), it does not mention protein consumption in the title and abstract.	1. Does the publication meet the first criteria? No. 2. Does the publication meet the second criteria? Yes. 3. Does the publication meet the third criteria? No. 4. Does the publication meet the fourth criteria? Yes. 5. Does the publication meet the fifth criteria? No. 6. Summary: No, No, No, Yes, No. 7. {'answer of action 1': 'No', 'answer of action 2': 'Yes', 'answer of action 3': 'No', 'answer of action 4': 'Yes', 'answer of action 5': 'No', 'answer of action 6': 'No'}	No, it does not meet all the criteria. Reasons: (1) The publication does not specify whether the study only used human subjects as research subjects. (2) The study involves patients with inflammatory bowel diseases, including Crohn's disease and ulcerative colitis. (3) The study design is not mentioned in the title and abstract. (4) The publication does not specify the age range of the patients. (5) The title and abstract do not explicitly mention the consumption of protein. Therefore, it does not meet the criteria.	{ "answer of action 1": "Yes", "answer of action 2": "Yes", "answer of action 3": "Yes" }	Yes	Yes, the study is relevant. Reason: The study is looking at the interplay between genetic predisposition, environmental factors, and an infectious agent in the context of inflammatory bowel disease (IBD). Specifically, the study is investigating the role of lactase persistence, NOD2 gene mutations, and Mycobacterium avium subsp. paratuberculosis (MAP) infection in IBD. The findings that NOD2 mutations and MAP infections have associations with IBD (not mutually interacting) but lactase persistence does not have a significant association are useful for further understanding the complex etiology of IBD. The study can inform future research directions and potential therapeutic strategies for IBD. Furthermore, the comparison between different patient cohorts (Asturian and Basque) provides insight into potential geographic or population-based differences in these associations.	Yes, this study meets the criteria. The researchers examined the relationships between lactase persistence (LP), the NOD2 gene, and Mycobacterium avium subsp. paratuberculosis (MAP) infection in relation to inflammatory bowel disease (IBD). They did not find a significant association between lactase persistence and IBD. However, they found that NOD2 mutations were associated with Crohn's disease (CD), and that MAP infection was more common among the healthy controls compared to CD and ulcerative colitis (UC) patients. Interestingly, the researchers did not find an interaction between MAP infection and either lactase persistence or NOD2 status. They concluded that lactase persistence is not significantly associated with IBD, but MAP infection and NOD2 are associated with IBD, without mutually interacting.	Yes, this study meets the criteria. The abstract describes a study that genotyped patients for specific gene variants and then correlated these genotypes with MAP infection status. This suggests that the study could be a prospective cohort study, as it involves genotyping subjects (exposure) and then following them to see the correlation with MAP infection status (outcome). The study does not appear to be a case-control, cross-sectional, retrospective cohort, randomized controlled trial, review, or protocol. However, without additional details on the timing and methods used in the study, a definitive classification cannot be assured.	Yes, the study meets the criteria. Although the exact ages of the participants aren't explicitly mentioned, the study is conducted on patients with inflammatory bowel disease, who are typically adults. As it's a genetic study with patients already diagnosed with IBD, it is reasonable to assume that these are adult patients.	No, the given title and abstract do not meet the criteria. The study is related to Inflammatory Bowel Disease (IBD), Mycobacterium avium subsp. paratuberculosis (MAP) infection, lactase persistence, and NOD2 gene mutations. It does not mention any aspect of protein consumption such as total dairy, milk, meat, fish, poultry, processed meat, or egg.	Based on the provided information: 1. The research subjects are humans (patients and controls from the North of Spain), so it meets the first criteria. 2. The research is focused on Inflammatory Bowel Disease (IBD), which includes Crohn's disease (CD) and ulcerative colitis (UC). Therefore, it meets the second criteria. 3. The research is an observational study (genotyping for the lactase gene and NOD-2 variants, and MAP PCR) and does not involve a controlled experiment. Therefore, it does not meet the third criteria. 4. The study does not mention the age of the subjects used. Therefore, it does not clearly meet the fourth criteria. 5. The study investigates associations between lactase persistence (related to dairy product digestion) and IBD, but it does not specifically involve dietary protein intake. Therefore, it does not meet the fifth criteria. Summary: The publication meets the first two criteria but does not meet the third, fourth, and fifth criteria. Here is the JSON object: ```json { "answer of action 1": "Yes", "answer of action 2": "Yes", "answer of action 3": "No", "answer of action 4": "Not clear", "answer of action 5": "No", "answer of action 6": "No" } ```	No, this study does not meet all the criteria you have provided. Reasons: 1) The study involves human subjects - meets this criterion. 2) The study involves a model of inflammatory bowel disease (IBD) - meets this criterion. 3) The study does not appear to be a prospective cohort study. The methods section suggests genotyping and MAP PCR, indicating a genetic and infection study - does not meet this criterion. 4) The study involves adult patients - meets this criterion. 5) The study does not involve dietary protein intake. It discusses lactase persistence (related to the digestion of lactose, a sugar in milk) and MAP infection, but not protein consumption - does not meet this criterion.	{ "answer of action 1": "Yes", "answer of action 2": "Yes", "answer of action 3": "Yes" }	Yes	NS	Y	NS	Y	N	No	No	No	Yes	Yes	Yes	Yes	Yes	No	NS	No	No	No	No	Yes	Yes	Yes
24315794	764	2014	2013-12-10	10.1016/j.crohns.2013.11.006	Lower extremity mobility limitation and impaired muscle function in women with ulcerative colitis	Title: Lower extremity mobility limitation and impaired muscle function in women with ulcerative colitis. Abstract: Fatigue, weakness and musculoskeletal manifestations are associated with IBD. An impaired nutritional status and a reduced physical activity can contribute to these clinical outcomes, impacting quality of life and increasing disability. This study aims to assess muscle strength and lower limb physical performance in female UC patients, taking into consideration disease activity, body composition and habitual physical activity. A case-control study was performed including 23 UC female outpatients and 23 age- and BMI-matched healthy women as controls. Quadriceps strength (QS), handgrip strength (HGS), physical performance based measures (five repetitions sit-up test and 4meter gait speed test), body composition (bioelectrical impedance analysis, anthropometry), and habitual physical activity (HPA) levels were assessed. UC group had decreased QS (-6%; P=0.012), slower sit-up test (-32%; P=0.000), slower gait speed (-17% P=0.002) and decreased HPA level (-30%, P=0.001) compared with controls. No difference in HGS was observed between groups. Logistic regression showed that UC was an independent factor for decreased QS and slower sit-up test, while HPA was a protective factor for impaired gait speed. Multivariate linear regression showed that BMI was independently associated with an improved QS and slower sit-up test in the UC group. Women with UC had decreased lower limb strength and mobility limitations, which were associated with BMI and the level of physical activity. Early evaluation of nutritional status and performance of the lower limbs could identify UC patients with pre-clinical disability who may benefit from earlier health lifestyle modifications.	Exclude in title and abstract screen	No	1	Y	Y	N	NS	N	Yes, this publication meets our criteria as it only uses human subjects.	Yes, this publication meets the criteria as it involves patients with ulcerative colitis and assesses their muscle strength and physical performance.	Yes. This publication meets our criteria as it involves adult female patients with ulcerative colitis who were at least 18 years old and age-matched healthy women as controls.	Yes. This is a case-control study which is not on our list of accepted study designs.	Yes. This study mentions the assessment of muscle strength and physical performance in female UC patients, taking into consideration disease activity, body composition, and levels of habitual physical activity. The study is related to the consumption of protein as muscle strength is related to the consumption of protein.	{ "answer of action 1": "No", "answer of action 2": "Yes", "answer of action 3": "No", "answer of action 4": "Yes", "answer of action 5": "No", "answer of action 6": "No" }	Yes, this publication meets all the specified criteria. 1) It only uses human subjects (female UC patients). 2) It involves patients with ulcerative colitis, which is an inflammatory bowel disease. 3) It is a case-control study. 4) It involves adult patients (female UC patients). 5) The title and abstract mention the study's relation to muscle function in women with ulcerative colitis.	{'answer of action 1': 'Yes', 'answer of action 2': 'Yes', 'answer of action 3': 'Yes'}	Yes	Yes, this study meets the criteria as it involves research conducted on human subjects, specifically female outpatients with ulcerative colitis and a control group of healthy women.	Yes, this study meets the criteria. It involves patients with Ulcerative Colitis, which is a type of Inflammatory Bowel Disease. The study specifically focuses on evaluating muscle strength and lower limb physical performance in female UC patients.	No, this study does not meet the criteria. The abstract describes a case-control study, which is not one of the acceptable study types according to the criteria you specified. The study involves comparing 23 UC female outpatients (cases) with 23 age- and BMI-matched healthy women (controls) on several measures related to muscle strength and physical performance.	Yes, the study meets the criteria. It involves female ulcerative colitis patients, and while the exact ages of the participants aren't mentioned, it's a reasonable assumption that these patients are adults as the study is conducted on outpatients in a clinical setting, where children and adolescents are usually specified if included.	No, the given title and abstract do not meet the criteria. The study focuses on the impact of ulcerative colitis on muscle strength and physical performance in women, but it does not mention anything about the consumption of protein, such as total dairy, milk, meat, fish, poultry, processed meat, or egg.	Based on the provided information: 1. The research subjects are humans (23 UC female outpatients and 23 age- and BMI-matched healthy women as controls), so it meets the first criteria. 2. The research is focused on ulcerative colitis (UC), a form of Inflammatory Bowel Disease (IBD), so it meets the second criteria. 3. The research is observational (assessing muscle strength, lower limb physical performance, body composition, and habitual physical activity), not involving a controlled experiment. So, it does not meet the third criteria. 4. The study does not provide specific information about the age of the subjects, so it does not clearly meet the fourth criteria. 5. The research does not specifically investigate the relationship between dietary protein intake and IBD, so it does not meet the fifth criteria. Summary: The publication meets the first two criteria but does not meet the third, fourth, and fifth criteria. Here is the JSON object: ```json { "answer of action 1": "Yes", "answer of action 2": "Yes", "answer of action 3": "No", "answer of action 4": "Not clear", "answer of action 5": "No", "answer of action 6": "No" } ```	No, this study does not meet all the criteria you have provided. Reasons: 1) The study involves human subjects - meets this criterion. 2) The study involves a model of inflammatory bowel disease (IBD) - meets this criterion. 3) The study does not appear to be a prospective cohort study. It's a case-control study - does not meet this criterion. 4) The study involves adult patients - meets this criterion. 5) The study does not involve dietary protein intake. It mainly discusses the lower limb strength, physical performance, and habitual physical activity of the participants - does not meet this criterion.	{ "answer of action 1": "Yes", "answer of action 2": "Unclear", "answer of action 3": "Yes" }	Yes	Y	Y	Y	Y	Y	Yes	No	Yes	Yes	Yes	Yes	Yes	Yes	No	Yes	No	No	No	No	Yes	Yes	Yes
20520975	899	2010	2010-06-04	10.1590/s0004-28032010000100009	Nutritional follow-up of patients with ulcerative colitis during periods of intestinal inflammatory activity and remission	Title: Nutritional follow-up of patients with ulcerative colitis during periods of intestinal inflammatory activity and remission. Abstract: Ulcerative colitis is an inflammatory bowel disease involving superficial inflammation of the mucosa of the colon, rectum, and anus, sometimes including the terminal ileum. When in clinical activity, the disease is characterized by various daily evacuations containing blood, mucus and/or pus alternating periods of remission. To compare nutritional parameters (dietary, biochemical and anthropometric) among patients with ulcerative colitis followed up on an outpatient basis over a period of 1 year and during periods of intestinal inflammatory activity and remission. Sixty-five patients were studied over a period of 1 year and divided into two groups: group 1 with inflammatory disease activity (n = 24), and group 2 without disease activity (n = 41). Anthropometric measures, biochemical parameters, quantitative food intake, and qualitative food frequency were analyzed. A significant reduction in body mass index and weight and in the intake of energy, proteins, lipids, calcium, iron and phosphorus was observed in the group with inflammatory activity (group 1) when compared to the period of clinical remission. The most affected food groups were cereals, legumes, oils, and fats. In contrast, in group 2 significant differences in triceps and sub scapular skin fold thickness, total protein, hemoglobin and hematocrit were observed between the first and final visit. Calcium and vitamin B6 intake, as well as the consumption of legumes, meat and eggs, and sugar and sweets, was significantly higher than on the first visit. Patients with ulcerative colitis followed up on an outpatient basis tend to be well nourished. However, the nutritional aspects studied tend to worsen during the period of inflammatory disease activity.	Exclude in title and abstract screen	No	1	Y	Y	N	NS	Y	Yes. The publication uses only human subjects.	Yes, this publication meets our criteria as it involves patients with ulcerative colitis. The study compares nutritional parameters of patients during periods of inflammatory disease activity and remission.	Yes, this publication meets our criteria as it involves adult patients with ulcerative colitis who were studied over a period of 1 year and divided into two groups with and without inflammatory disease activity, and nutritional parameters were analyzed.	Yes, this publication meets the criteria as it is a prospective cohort study that compares nutritional parameters among patients with ulcerative colitis during periods of intestinal inflammatory activity and remission over a period of 1 year.	Yes. This publication mentions the study being related to nutritional parameters, including intake of energy, proteins, lipids, calcium, iron and phosphorus, and the consumption of legumes, meat, and eggs. These parameters are related to the consumption of protein, so it meets our criteria.	1. No. The publication does not specifically state whether the study only uses humans as research subjects. 2. Yes. The publication mentions that it involves patients with ulcerative colitis, which is an inflammatory bowel disease. 3. No. The publication does not specify whether it is a prospective cohort study or any of the other mentioned study types. 4. Yes. The publication does not mention any specific age range, so it can be assumed that it includes adult patients. 5. Yes. The publication mentions that it analyzes dietary parameters, which is related to protein consumption. 6. No. The publication does not meet the third criteria. 7. {"answer of action 1": "No", "answer of action 2": "Yes", "answer of action 3": "No", "answer of action 4": "Yes", "answer of action 5": "Yes", "answer of action 6": "No"}	No. Although the title and abstract mention ulcerative colitis, which is an inflammatory bowel disease, there is no mention of the study being a prospective cohort study. Additionally, the title and abstract do not specify that the study is related to the consumption of protein. Therefore, it does not meet all the specified criteria.	{ "answer of action 1": "Yes", "answer of action 2": "Yes", "answer of action 3": "Yes" }	Yes	Yes, this study meets the criteria as it involves research conducted on human subjects, specifically patients with ulcerative colitis who were followed up on an outpatient basis over a period of 1 year.	Yes, this study meets the criteria. It involves patients with Ulcerative Colitis, which is a type of Inflammatory Bowel Disease. The study assesses the nutritional parameters of these patients during periods of intestinal inflammatory activity and remission, which is directly related to their condition.	No, this study does not meet the criteria. Although the study was carried out over a period of one year, it does not describe a prospective cohort study design. Instead, it appears to be a longitudinal follow-up study of the same group of patients during periods of intestinal inflammatory activity and remission, rather than following two distinct cohorts over time to compare outcomes. This type of study design does not match the specified criteria of a prospective cohort study.	Yes, the study meets the criteria. The participants in the study are ulcerative colitis patients followed on an outpatient basis. Even though the ages of the patients are not explicitly mentioned, it's reasonable to infer that they are adults, given that outpatient settings usually involve adults unless stated otherwise.	Yes, the study meets the criteria. The abstract mentions the intake of proteins, specifically referencing the consumption of legumes, meat, and eggs, in patients with ulcerative colitis during periods of intestinal inflammatory activity and remission.	Based on the provided information: 1. The research subjects are humans (65 patients with ulcerative colitis), so it meets the first criteria. 2. The research is focused on ulcerative colitis (UC), a form of Inflammatory Bowel Disease (IBD), so it meets the second criteria. 3. The research is observational, tracking changes in nutritional parameters during periods of disease activity and remission. This meets the third criteria. 4. The study does not provide specific information about the age of the subjects, so it does not clearly meet the fourth criteria. 5. The study does investigate dietary intake, including protein, among individuals with UC during periods of disease activity and remission, so it meets the fifth criteria. Summary: The publication meets the first, second, third, and fifth criteria, but it is not clear if it meets the fourth criteria. Here is the JSON object: ```json { "answer of action 1": "Yes", "answer of action 2": "Yes", "answer of action 3": "Yes", "answer of action 4": "Not clear", "answer of action 5": "Yes", "answer of action 6": "No" } ```	Yes, this study meets all the criteria you provided. Reasons: 1) The study involves human subjects. 2) The study involves a model of inflammatory bowel disease (IBD) - specifically, ulcerative colitis. 3) The study follows patients over a period of 1 year, comparing nutritional parameters during periods of inflammatory activity and remission - this can be considered a form of a prospective cohort study. 4) The study involves adult patients followed up on an outpatient basis. 5) The study evaluates dietary intake, including protein, in the patients.	{ "answer of action 1": "Yes", "answer of action 2": "Yes", "answer of action 3": "Yes" }	Yes	Y	Y	Y	Y	Y	Yes	No	No	Yes	Yes	Yes	Yes	Yes	No	Yes	Yes	No	No	No	Yes	Yes	Yes
15601655	1077	2005	2004-12-17	10.1093/tropej/fmh064	Improved nutritional recovery on an elemental diet in Zambian children with persistent diarrhoea and malnutrition	Title: Improved nutritional recovery on an elemental diet in Zambian children with persistent diarrhoea and malnutrition. Abstract: The persistent diarrhoea-malnutrition syndrome (PDM) remains a leading cause of morbidity and mortality in hospitals in resource-poor countries. In view of the benefits of elemental or oligomeric feeds in inflammatory bowel diseases, we performed a randomized controlled trial of an exclusive diet of amino acid-based elemental feed (AAF) compared with standard nutritional rehabilitation (based on skimmed milk and then soya) for PDM. Treatment was given for 4 weeks in the malnutrition ward of the University Teaching Hospital, Lusaka, in a single-blind study. Intestinal and systemic infections were treated with routine therapies. The main outcome measures were weight gain, recovery from diarrhoea, and mortality. Two hundred children (106 HIV seropositive, 90 HIV seronegative) were randomized; 155 children completed therapy, 39 died, and six were lost to follow-up. At randomization, they were severely malnourished: median baseline weight-for-age z-score was -4.0 (interquartile range, IQR -4.4, -3.5); 9 per cent were underweight, 23 per cent had marasmus, 47 per cent had kwashiorkor, and 21 per cent had marasmic-kwashiorkor. Weight gain was greater in the AAF group (median gain in weight-for-age z-score was 1.23, IQR 0.89-1.57) compared with the control group (0.87, IQR 0.47-1.25; p=0.002), although calorie intakes were higher in the control group. The increase in haemoglobin concentration was also greater in the AAF group (0.8 g/dl, IQR 0-1.8) than in the control group (0.3, IQR -0.6, -1.6; p=0.04). Diarrhoea frequency and global recovery scores improved equally in both treatment groups and mortality did not differ. A diet of reduced molecular complexity was associated with significantly improved weight gain.	Exclude in title and abstract screen	No	1	Y	N	N	N	Y	Yes. The study uses human subjects as research participants.	Not sure. While the study does involve children with persistent diarrhea and malnutrition, it is not clear whether they had inflammatory bowel diseases. The study does mention that elemental feeds are beneficial for inflammatory bowel diseases, but it is not clear if the study participants had such conditions.	Yes. This publication involves patients who are children and therefore does not meet our criteria of involving adult patients (at least 18 years old).	Yes. This publication is a randomized controlled trial.	Yes. This publication mentions the consumption of an amino acid-based elemental feed for the treatment of malnutrition.	{ "answer of action 1": "No", "answer of action 2": "No", "answer of action 3": "Yes", "answer of action 4": "Yes", "answer of action 5": "Yes", "answer of action 6": "No" }	No, it does not meet all the criteria. Reasons: (1) The study does involve human subjects (children with persistent diarrhea and malnutrition). (2) The study does not involve patients with inflammatory bowel diseases (IBD). (3) The study is a randomized controlled trial, not a prospective cohort study. (4) The study involves children as research subjects, not adults. (5) The title and abstract do not mention the consumption of protein.	{ "answer of action 1": "No", "answer of action 2": "Yes", "answer of action 3": "No" }	No	No, this study does not meet the criteria because, despite involving human subjects, the research was conducted on Zambian children. The specified criteria require studies that only involve adult human subjects.	No, this study does not meet the criteria. Although the study is related to gut health and involves an elemental diet which could be of interest to individuals with inflammatory bowel diseases (IBD), the study's focus is on Zambian children suffering from persistent diarrhoea and malnutrition, not on patients with IBD like Crohn's Disease or Ulcerative Colitis. The mention of inflammatory bowel diseases in the abstract is only to provide context about the benefits of an elemental diet and not as a part of the study's primary investigation.	No, this study does not meet the criteria. It is a randomized controlled trial, not a prospective cohort study. The participants were randomly assigned to either receive the amino acid-based elemental feed or standard nutritional rehabilitation, and the outcomes were compared between these two groups. This is a characteristic feature of a randomized controlled trial, not a prospective cohort study.	No, the study does not meet the criteria. The participants in the study are Zambian children with persistent diarrhoea and malnutrition, which means they are not adult patients.	Yes, the study meets the criteria. The abstract mentions the comparison of an amino acid-based elemental feed (a form of protein) with a standard nutritional rehabilitation based on skimmed milk and soya (both sources of protein) in Zambian children with persistent diarrhoea and malnutrition.	Based on the provided information: 1. The research subjects are Zambian children with persistent diarrhea and malnutrition, so it meets the first criteria. 2. The research is focused on persistent diarrhea-malnutrition syndrome (PDM), which is not specified as a form of inflammatory bowel disease (IBD). Therefore, it does not meet the second criteria. 3. The research is a randomized controlled trial comparing the effect of an elemental feed with standard nutritional rehabilitation on PDM. This meets the third criteria. 4. The research is conducted on children, so it meets the fourth criteria. 5. The study investigates dietary intake, including the use of an amino acid-based elemental feed, so it meets the fifth criteria. Summary: The publication meets the first, third, fourth, and fifth criteria, but it does not meet the second criteria. Here is the JSON object: ```json { "answer of action 1": "Yes", "answer of action 2": "No", "answer of action 3": "Yes", "answer of action 4": "Yes", "answer of action 5": "Yes", "answer of action 6": "No" } ```	No, this study does not meet all the specified criteria for the following reasons: 1) The study subjects are children, not adults. The study does not specify the age of the children but typically, the term 'children' refers to those under the age of 18. 2) While the study does mention inflammatory bowel diseases, it does not specify whether the children have Crohn's disease or ulcerative colitis. The disease condition studied here is persistent diarrhoea-malnutrition syndrome (PDM). 3) The study design is a randomized controlled trial, not a prospective cohort study. 4) The study does mention protein consumption in the form of an amino acid-based elemental feed and skimmed milk, but it does not specify consumption of total dairy, milk, meat, fish, poultry, processed meat, and egg.	{ "answer of action 1": "No", "answer of action 2": "No", "answer of action 3": "No" }	No	Y	NS	Y	Y	Y	Yes	No	No	Yes	No	No	Yes	No	No	No	No	No	No	No	No	No	No
8707085	1187	1996	1996-04-01	10.1136/gut.38.4.543	Supplementary enteral nutrition maintains remission in paediatric Crohn's disease	Title: Supplementary enteral nutrition maintains remission in paediatric Crohn's disease. Abstract: Liquid diets given enterally combined with "bowel rest' are efficacious in the treatment of active Crohn's disease, but rapid recrudescence of gastrointestinal symptoms after resumption of a normal diet is common. This study examined whether continuation of enteral nutrition as a nocturnal supplement to an ad libitum daytime intake of a normal diet increased the length of remission of Crohn's disease in children. Children and adolescents with active Crohn's disease treated successfully with exclusive enteral nutrition were classified retrospectively according to whether they continued supplementary enteral nutrition or not. Time to relapse and linear growth were compared between the two cohorts. Between January 1986 and December 1992, 65 patients aged 7-17 years (mean (SD) 13.6 (2.1) years) (36 males, 29 females) with Crohn's disease in exacerbation were treated for > or = four weeks by bowel rest and nasogastric tube feeding of an oligopeptide or amino acid based formula. At first follow up visit, remission (fall in Paediatric Crohn's Disease Activity Index, PCDAI to < or = 20) was achieved in 47 of 65 (72%) patients. Subsequently, 20 of these 47 (43%) relapsed by six months and 28 of 47 (60%) by 12 months. Patients who continued nasogastric supplementary feeding (n = 28) after resumption of an otherwise normal diet remained well longer than those who discontinued nocturnal supplements completely (n = 19) (p < 0.02). Furthermore, continued use of nasogastric supplements before completion of puberty was associated with improved linear growth. After successful treatment of active Crohn's disease by exclusive enteral nutrition, supplementary enteral nutrition without restriction of normal diet is associated with prolongation of remission and improved linear growth in children and adolescents.	Exclude in title and abstract screen	No	1	Y	Y	N	N	NS	Yes, the publication meets the criteria as it involves only human subjects.	Yes, this publication meets our criteria as it involves patients with Crohn's disease and examines the use of enteral nutrition as a treatment.	Not sure. The abstract does not mention the age range of the patients, so it's not clear if they meet the criteria of being at least 18 years old.	Yes. This is a prospective cohort study.	Yes. The publication clearly mentions the term "enteral nutrition" which is related to protein consumption.	{ "answer of action 1": "No", "answer of action 2": "Yes", "answer of action 3": "No", "answer of action 4": "Yes", "answer of action 5": "No", "answer of action 6": "No" }	Yes. Reason: (1) The study only involves human subjects. (2) The study involves patients with Crohn's disease. (3) The study is not a case-control study, cross-sectional study, retrospective cohort study, randomized controlled trial, review, or protocol, but it is a cohort study. (4) The study does not mention the specific age range of the patients, but it includes children and adolescents, so it likely includes patients over 18 years old as well. (5) The title and abstract mention the consumption of supplementary enteral nutrition, which is related to protein consumption.	{ "answer of action 1": "Yes", "answer of action 2": "No", "answer of action 3": "No" }	Yes	No, this study does not meet the criteria because the subjects of the research are children and adolescents, not adults.	Yes, this study meets the criteria. The study involves patients with Crohn's disease, which is a form of Inflammatory Bowel Disease (IBD). It specifically investigates the impact of supplementary enteral nutrition on the remission and growth of pediatric Crohn's disease patients.	No, this study does not meet the criteria. It is a retrospective cohort study, not a prospective one. The researchers looked back at past data of patients who had been treated with enteral nutrition and classified them into two groups based on whether they continued supplementary enteral nutrition or not. They then compared the time to relapse and linear growth between these two groups. This design, where past data are used to identify exposure and outcome status, is characteristic of a retrospective, not prospective, cohort study.	No, the study does not meet the criteria. The study focuses on children and adolescents with Crohn's disease, not adults.	Yes, the study meets the criteria. The abstract discusses the use of supplementary enteral nutrition in maintaining remission in pediatric Crohn's disease. Enteral nutrition typically includes protein sources, although specific types are not mentioned in the abstract.	Based on the provided information: 1. The research subjects are children and adolescents with active Crohn's disease, so it meets the first criteria. 2. The research is focused on Crohn's disease, which is a form of inflammatory bowel disease (IBD). Therefore, it meets the second criteria. 3. The research is a retrospective study comparing whether continuation of enteral nutrition after successful treatment with exclusive enteral nutrition prolongs remission in Crohn's disease. This meets the third criteria. 4. The research is conducted on children and adolescents, so it meets the fourth criteria. 5. The study investigates the effect of enteral nutrition as a supplement to a normal diet on remission and growth in pediatric Crohn's disease patients, so it meets the fifth criteria. Summary: The publication meets all the required criteria. Here is the JSON object: ```json { "answer of action 1": "Yes", "answer of action 2": "Yes", "answer of action 3": "Yes", "answer of action 4": "Yes", "answer of action 5": "Yes", "answer of action 6": "No" } ```	No, this study does not meet all the specified criteria for the following reasons: 1) The study involves pediatric patients aged 7-17 years, not adults. The subjects do not meet the specified age requirement of being at least 18 years old. 2) The study design seems to be retrospective as the patients were classified retrospectively according to whether they continued supplementary enteral nutrition or not. It does not meet the criteria of being a prospective cohort study. 3) While the study does discuss the impact of supplementary enteral nutrition (which may include proteins) on remission in Crohn's disease, it does not explicitly mention the consumption of protein sources like total dairy, milk, meat, fish, poultry, processed meat, and egg.	{ "answer of action 1": "No", "answer of action 2": "No", "answer of action 3": "No" }	No	Y	Y	NS	Y	Y	Yes	No	Yes	Yes	No	Yes	Yes	Yes	No	No	No	No	No	No	No	No	No
3143625	1242	1988	1988-10-01	10.1136/gut.29.10.1309	Controlled trial of bowel rest and nutritional support in the management of Crohn's disease	Title: Controlled trial of bowel rest and nutritional support in the management of Crohn's disease. Abstract: To define the role of bowel rest as an independent variable from nutritional support a prospective, randomised controlled trial was undertaken in 51 patients with active Crohn's disease unresponsive to other medical management. Nutritional support for 21 days was randomised to total parenteral nutrition and nil by mouth (n = 17), defined formula diet administered through a nasogastric tube (n = 19), or partial parenteral nutrition and oral food (n = 15). Nutrient input in the first two groups provided 40 non-protein kcal/kg ideal body weight /d and 1g/ kg/d protein respectively, while the third group received 15 non-protein kcal/kg/d and 0.3 g/kg/d protein intravenously and ate unrestricted food. Clinical remissions occurred in 71% of patients on parenteral nutrition, in 58% on the defined formula diet and in 60% on partial parenteral nutrition; the probability for each group of being in remission at one year, after successful therapy was 42%, 55%, and 56% respectively. These differences were not significant. In patients with active Crohn's disease bowel rest was not a major factor in achieving a remission during nutritional support and did not influence outcome during one year's follow-up.	Exclude in title and abstract screen	No	1	Y	Y	N	NS	Y	Yes, not sure. The publication is related to the study of human subjects with Crohn's disease, however, the abstract does not indicate whether the study exclusively used humans as research subjects.	Yes. This publication involves patients with Crohn's disease and examines the role of bowel rest and nutritional support in their management.	Yes. The study involves adult patients with Crohn's disease.	Yes. This publication is a randomized controlled trial.	Yes. The abstract mentions the use of nutritional support in patients with Crohn's disease, including the provision of protein in the form of 1g/kg/d of protein in the second group and 0.3 g/kg/d protein in the third group.	1. The publication does not meet the first criteria as it does not specify whether the study only uses humans as research subjects. 2. The publication meets the second criteria as it involves patients with Crohn's disease. 3. The publication meets the third criteria as it is described as a prospective, randomized controlled trial. 4. The publication meets the fourth criteria as it involves adult patients. 5. The publication does not meet the fifth criteria as the title and abstract do not mention the consumption of protein. 6. The publication does not meet all the criteria. 7. { "answer of action 1": "No", "answer of action 2": "Yes", "answer of action 3": "Yes", "answer of action 4": "Yes", "answer of action 5": "No", "answer of action 6": "No" }	No. This study does not meet all the criteria. Although it involves patients with Crohn's disease, it is a randomized controlled trial instead of a prospective cohort study.	{ "answer of action 1": "Yes", "answer of action 2": "Yes", "answer of action 3": "Yes" }	Yes	Yes, this study meets the criteria as it involved human patients with active Crohn's disease as the research subjects.	Yes, this study meets the criteria. The research involves patients with active Crohn's disease, a type of Inflammatory Bowel Disease (IBD). The study explores the effects of different types of nutritional support on disease remission and outcomes over a year.	Yes, this study meets your criteria. It is a prospective, randomized controlled trial (RCT) involving patients with active Crohn's disease. Patients were randomized into three different groups with different nutritional support interventions and followed over time to compare outcomes between the groups. As the study was designed to observe the outcomes after the interventions were applied, it is indeed a prospective study.	Yes, this study meets the criteria. It focuses on adult patients with Crohn's disease, and it investigates the impact of different types of nutritional support on the course of the disease. The study concludes that bowel rest was not a major factor in achieving remission during nutritional support and did not influence outcome during one year's follow-up.	Yes, this study meets the criteria. The abstract discusses the administration of nutritional support that includes protein in the diets of patients with active Crohn's disease. Specific amounts of protein given (1g/kg/d and 0.3g/kg/d) are mentioned.	Based on the provided information: 1. The research subjects are patients with active Crohn's disease, so it meets the first criteria. 2. The research is focused on Crohn's disease, which is a form of inflammatory bowel disease (IBD). Therefore, it meets the second criteria. 3. The research is a prospective, randomized controlled trial investigating the role of bowel rest in managing Crohn's disease. This meets the third criteria. 4. The research does not explicitly mention if the subjects are children or adolescents. Therefore, it does not meet the fourth criteria. 5. The study investigates the effect of bowel rest and different forms of nutritional support on remission in Crohn's disease patients. This meets the fifth criteria. Summary: The publication meets all but one of the required criteria (the age of the subjects). Here is the JSON object: ```json { "answer of action 1": "Yes", "answer of action 2": "Yes", "answer of action 3": "Yes", "answer of action 4": "No", "answer of action 5": "Yes", "answer of action 6": "No" } ```	No, this study does not meet all the specified criteria for the following reasons: 1) The study is a randomized controlled trial, not a prospective cohort study. Therefore, it does not fulfill the requirement for the type of study design. 2) While the study mentions the administration of protein in the nutritional support, it does not specifically discuss the consumption of protein sources such as total dairy, milk, meat, fish, poultry, processed meat, and egg as required in the criteria. 3) From the information provided in the title and abstract, it is not clear whether the study solely involves adult patients (at least 18 years old), as there is no explicit mention of the age range of the subjects involved in the study.	{ "answer of action 1": "Yes", "answer of action 2": "Unclear", "answer of action 3": "Yes" }	Yes	NS	Y	Y	Y	Y	Yes	No	No	Yes	Yes	Yes	Yes	Yes	No	Yes	Yes	No	No	No	Yes	Yes	Yes
35893835	83	2022	2022-07-27	10.3390/vaccines10081186	Anti-TNF?? Treatment Impairs Long-Term Immune Responses to COVID-19 mRNA Vaccine in Patients with Inflammatory Bowel Diseases	Title: Anti-TNF?? Treatment Impairs Long-Term Immune Responses to COVID-19 mRNA Vaccine in Patients with Inflammatory Bowel Diseases. Abstract: Patients with inflammatory bowel disease (IBD) treated with anti-tumor-necrosis factor-alpha (TNF??) exhibited lower serologic responses one-month following the second dose of the COVID-19 BNT162b2 vaccine compared to those not treated with anti-TNF?? (non-anti-TNF??) or to healthy controls (HCs). We comprehensively analyzed long-term humoral responses, including anti-spike (S) antibodies, serum inhibition, neutralization, cross-reactivity and circulating B cell six months post BNT162b2, in patients with IBD stratified by therapy compared to HCs. Subjects enrolled in a prospective, controlled, multi-center Israeli study received two BNT162b2 doses. Anti-S levels, functional activity, specific B cells, antigen cross-reactivity, anti-nucleocapsid levels, adverse events and IBD disease score were detected longitudinally. In total, 240 subjects, 151 with IBD (94 not treated with anti-TNF?? and 57 treated with anti-TNF??) and 89 HCs participated. Six months after vaccination, patients with IBD treated with anti-TNF?? had significantly impaired BNT162b2 responses, specifically, more seronegativity, decreased specific circulating B cells and cross-reactivity compared to patients untreated with anti-TNF??. Importantly, all seronegative subjects were patients with IBD; of those, >90% were treated with anti-TNF??. Finally, IBD activity was unaffected by BNT162b2. Altogether these data support the earlier booster dose administration in these patients.	Exclude in title and abstract screen	No	1	Y	Y	Y	NS	N	Yes, the publication meets the criteria as it involves human subjects (patients with inflammatory bowel diseases).	Yes, this publication meets the criteria as it involves patients with inflammatory bowel diseases, including Crohn's disease and ulcerative colitis, and discusses the impact of anti-TNF?? treatment on their immune response to a COVID-19 vaccine.	Yes. The study involves adult patients (at least 18 years old) with inflammatory bowel disease who received the COVID-19 vaccine. The study compares responses to the vaccine between patients who were treated with anti-TNF?? and those who were not. The study includes 151 patients with IBD and 89 healthy controls, and the results show that patients with IBD treated with anti-TNF?? had significantly impaired BNT162b2 responses.	Yes. This publication is a prospective cohort study because it enrolled subjects in a prospective, controlled, multi-center Israeli study to investigate long-term humoral responses to BNT162b2 vaccine in patients with IBD stratified by therapy compared to healthy controls.	Not sure. The title and abstract mention the BNT162b2 COVID-19 vaccine, but do not explicitly state that the study is related to the consumption of protein. However, the study's focus is on the immune response of patients with inflammatory bowel disease who have been treated with anti-TNF??, which is a protein. Further investigation is needed to determine if protein consumption is directly relevant to this study.	1. Yes, the publication meets the first criteria as it involves human subjects. 2. Yes, the publication meets the second criteria as it involves patients with inflammatory bowel diseases. 3. No, the publication does not meet the third criteria as it is not a prospective cohort study. 4. Yes, the publication meets the fourth criteria as it involves adult patients. 5. Yes, the publication meets the fifth criteria as it mentions the study is related to the consumption of protein (specifically anti-tumor-necrosis factor-alpha treatment). 6. No, the publication does not meet all the criteria. 7. { "answer of action 1": "Yes", "answer of action 2": "Yes", "answer of action 3": "No", "answer of action 4": "Yes", "answer of action 5": "Yes", "answer of action 6": "No" }	Yes, this publication meets all the criteria. 1) It studies patients with inflammatory bowel disease, which includes Crohn's disease and ulcerative colitis. 2) It involves human subjects who are patients with inflammatory bowel diseases. 3) It is a prospective cohort study. 4) It involves adult patients. 5) The title and abstract mention that the study is related to the consumption of protein.	{ "answer of action 1": "Yes", "answer of action 2": "Yes", "answer of action 3": "Yes" }	Yes	Yes, this study meets the criteria as it involved human patients with inflammatory bowel disease (IBD) as the research subjects.	Yes, this study meets the criteria. It involves patients with Inflammatory Bowel Disease (IBD), specifically investigating the effect of anti-TNFα treatment on immune responses to the COVID-19 BNT162b2 vaccine in this patient population.	Yes, this study meets your criteria. The study is a prospective, controlled, multi-center study that includes a control group (healthy controls) and two treatment groups (IBD patients treated with anti-TNFα and those not treated with anti-TNFα). The outcomes (antibody levels, B cell numbers, antigen cross-reactivity, and IBD activity) were followed over time after vaccination with the COVID-19 BNT162b2 vaccine. This fits your criteria for a prospective observational study.	Yes, this study does meet the criteria. It investigates how patients with inflammatory bowel disease (IBD), particularly those being treated with anti-TNF alpha therapies, respond to the COVID-19 mRNA vaccine over a longer period of time. The study concludes that patients with IBD treated with anti-TNF alpha have significantly impaired responses to the vaccine, supporting the earlier booster dose administration in these patients. This study adds important knowledge to the field of IBD management in the context of COVID-19.	No, this study does not meet the criteria. The abstract focuses on the immune response to COVID-19 vaccination in patients with inflammatory bowel diseases and the potential impacts of anti-TNF treatment. There is no mention of protein consumption or any specific dietary factors.	Based on the provided information: 1. The research subjects are patients with inflammatory bowel disease (IBD), which includes Crohn's disease and ulcerative colitis, so it meets the first criteria. 2. The research is focused on IBD, so it meets the second criteria. 3. The research is a prospective, controlled, multi-center study, thus meeting the third criteria. 4. The research does not explicitly mention if the subjects are children or adolescents, so it does not meet the fourth criteria. 5. The study investigates the effect of anti-TNFα treatment on long-term immune responses to the COVID-19 BNT162b2 vaccine in patients with IBD. This does not involve diet or nutritional intervention and therefore does not meet the fifth criteria. Summary: The publication meets three out of the five required criteria. Here is the JSON object: ```json { "answer of action 1": "Yes", "answer of action 2": "Yes", "answer of action 3": "Yes", "answer of action 4": "No", "answer of action 5": "No", "answer of action 6": "No" } ```	No, this study does not meet all the specified criteria for the following reasons: 1) While the study involves human subjects and specifically patients with inflammatory bowel disease (which meets criteria 1 and 2), it is not clear from the provided abstract whether it is a prospective cohort study. The abstract mentions it's a "prospective, controlled, multi-center" study, which could be a controlled trial, and not necessarily a cohort study. 2) The study does not appear to involve any examination or discussion of protein consumption, which does not meet criteria 5. The focus of the study is the effect of anti-TNFα treatment on the immune response to the COVID-19 vaccine in IBD patients, not their dietary intake or specifically their protein intake. 3) Lastly, the study does not specify whether it involves only adult patients (at least 18 years old), so it's uncertain whether it meets criteria 4.	{ "answer of action 1": "Yes", "answer of action 2": "Unclear", "answer of action 3": "Yes" }	Yes	Y	Y	Y	Y	NS	Yes	No	Yes	Yes	Yes	Yes	Yes	Yes	Yes	Yes	No	No	No	No	Yes	Yes	Yes
24942954	734	2014	2014-06-20	10.1097/MEG.0000000000000127	A prospective, randomized, controlled, exploratory study of comprehensive dietary advice in ulcerative colitis: impact on disease activity and quality of life	Title: A prospective, randomized, controlled, exploratory study of comprehensive dietary advice in ulcerative colitis: impact on disease activity and quality of life. Abstract: The impact of food on relapse in ulcerative colitis has not been clearly defined. The aim of this prospective, randomized-controlled study was to evaluate the impact of comprehensive dietary guidelines on the clinical course of the disease and quality of life in patients with ulcerative colitis. Patients were allocated randomly to an intervention or a control group. Participants in the intervention group were provided dietary guidelines in the form of an educational booklet that was recommended for use for 4-6 weeks during disease flare, that patients eat little and often (four to six times a day), drink adequate fluids, decrease excess intake of fat, decrease simple carbohydrates and decrease high-fibre foods during flare.Validated and study-designed questionnaires were used to compare patients' perceived quality of life, colitis activity scores and eating habits before and following the dietary advice provided. Overall, 112 patients completed the study. Study participants were asked to complete the Inflammatory Bowel Disease Questionnaire and Simple Clinical Colitis Activity Index together with the Food Frequency Questionnaire at 0, 6 and 24 weeks. At 24 weeks, there was a mean reduction in the Simple Clinical Colitis Activity Index score in the intervention group compared with an increase in the score in the control group [-1.304 (P=0.0108) vs. 0.875 (P=0.0249)]. There was a mean increase in the Inflammatory Bowel Disease Questionnaire score in the intervention group compared with a reduction in the score in the control group [7.17 (P=0.126) vs. -3.44 (P=0.205)]. A total of 69% of patients in the intervention group found the dietary advice significantly or moderately helpful. The study suggests that there is likely to be a link between the dietary advice provided and symptomatic improvement. The effect of diet may not occur through the addition or the elimination of single nutrients; rather, each food consumed combines many nutrients that allow for a synergistic or an antagonistic action when present in a certain composition.	Exclude in title and abstract screen	No	1	Y	Y	Y	NS	N	Not sure. The abstract doesn't indicate whether human participants were used, but it is likely as the study evaluated the impact of comprehensive dietary guidelines on the clinical course of the disease and quality of life in patients with ulcerative colitis. However, further information is needed to confirm if only human participants were used.	Yes, this publication meets our criteria as it involves patients with ulcerative colitis. The study examines the impact of comprehensive dietary guidelines on disease activity and quality of life in patients with ulcerative colitis. The article includes a randomized-controlled study with validated and study-designed questionnaires completed by 112 patients. The study suggests that there is likely to be a link between the dietary advice provided and symptomatic improvement.	Yes. This study meets the criteria as it involves adult patients with ulcerative colitis and the participants were randomly allocated to either an intervention or a control group.	Yes, this publication meets our criteria as it is a prospective randomized controlled trial.	Not sure. The study does not seem to be primarily focused on protein consumption, but it does mention dietary guidelines that include reducing excess intake of fat, which could potentially involve reducing protein intake as well.	{ "answer of action 1": "Yes", "answer of action 2": "Yes", "answer of action 3": "Yes", "answer of action 4": "Yes", "answer of action 5": "No", "answer of action 6": "No" }	Yes, it meets all the criteria. Reasons: (1) The study uses humans as research subjects. (2) The study involves patients with ulcerative colitis, which is one of the inflammatory bowel diseases. (3) The study is a prospective cohort study. (4) The study includes adult patients as it does not specify an age restriction. (5) The title and abstract mention that the study is related to the impact of comprehensive dietary advice, which includes the consumption of various types of protein.	{ "answer of action 1": "Yes", "answer of action 2": "Yes", "answer of action 3": "Yes" }	Yes	Yes, this study meets the criteria as it involved human patients with ulcerative colitis as the research subjects.	Yes, this study meets the criteria. It involves patients with Ulcerative Colitis and investigates the impact of comprehensive dietary guidelines on disease activity and quality of life.	Yes, this study also fits your criteria. This is a prospective, randomized-controlled study with an intervention group (those who received dietary guidelines) and a control group (those who did not receive dietary guidelines). The outcomes (Simple Clinical Colitis Activity Index, Inflammatory Bowel Disease Questionnaire score, and food frequency) were assessed at 0, 6, and 24 weeks, making this study a prospective observational study.	Yes, this study meets the criteria. The study involves patients with ulcerative colitis and there is no specific mention of an age limit under 18 years old in the abstract. It can be inferred that the study likely involved adult patients. However, for full confirmation, the complete study should be reviewed to ascertain the age range of the participants.	Yes, this study does meet the criteria. The research is focused on the effects of comprehensive dietary advice on ulcerative colitis, an inflammatory bowel disease. The dietary intervention suggested includes advice on frequency and quantity of meals, hydration, and limiting certain types of foods, such as those high in simple carbohydrates and fats. The results suggest that these dietary changes may have a beneficial effect on both disease activity and the patients' quality of life. Therefore, this study investigates the impact of dietary interventions on inflammatory bowel disease, which aligns with your criteria.	Based on the provided information: 1. The research subjects are patients with ulcerative colitis, a type of inflammatory bowel disease (IBD), so it meets the first criteria. 2. The research is focused on ulcerative colitis, meeting the second criteria. 3. The research is a prospective, randomized-controlled study, thus meeting the third criteria. 4. The research does not explicitly mention if the subjects are children or adolescents, so it does not meet the fourth criteria. 5. The study investigates the impact of comprehensive dietary guidelines on the clinical course of ulcerative colitis and patient quality of life, therefore it meets the fifth criteria. Summary: The publication meets four out of the five required criteria. Here is the JSON object: ```json { "answer of action 1": "Yes", "answer of action 2": "Yes", "answer of action 3": "Yes", "answer of action 4": "No", "answer of action 5": "Yes", "answer of action 6": "Yes" } ```	No, this study does not meet all the specified criteria for the following reasons: 1) The study uses human subjects and involves patients with ulcerative colitis, which meets criteria 1 and 2. 2) It seems to be a prospective, randomized, controlled study, but it's not clear whether it is a cohort study, which makes it uncertain if it meets criteria 3. 3) It does not specify if it only involves adult patients (at least 18 years old), which makes it uncertain whether it meets criteria 4. 4) While the study is related to dietary habits, the title and abstract do not specifically mention that it's related to the consumption of protein, not meeting criteria 5. The dietary guidelines mentioned involve frequency of eating, fluid intake, fat intake, carbohydrate intake, and fiber intake during a flare, but there is no explicit mention of protein or the specific food groups listed in your criteria (total dairy, milk, meat, fish, poultry, processed meat, and egg).	{ "answer of action 1": "Yes", "answer of action 2": "unclear", "answer of action 3": "Yes" }	Yes	NS	Y	Y	Y	NS	Yes	No	Yes	Yes	Yes	Yes	Yes	Yes	No	NS	No	No	No	No	Yes	Yes	Yes
28410406	566	2017	2017-04-15	10.1371/journal.pone.0175626	Lubiprostone improves intestinal permeability in humans, a novel therapy for the leaky gut: A prospective randomized pilot study in healthy volunteers	Title: Lubiprostone improves intestinal permeability in humans, a novel therapy for the leaky gut: A prospective randomized pilot study in healthy volunteers. Abstract: The barrier function of the small intestinal mucosa prevents the introduction of undesired pathogens into the body. Breakdown of this barrier function increases intestinal permeability. This has been proposed to induce not only gastrointestinal diseases, including inflammatory bowel disease and irritable bowel syndrome, but also various other diseases, including allergies, diabetes mellitus, liver diseases, and collagen diseases, which are associated with this so called "leaky gut syndrome." As such, a method to prevent leaky gut syndrome would have substantial clinical value. However, no drugs have been demonstrated to improve disturbed intestinal permeability in humans to date. Therefore, we investigated whether a drug used to treat chronic constipation, lubiprostone, was effective for this purpose. Healthy male volunteers were treated with lubiprostone (24 ??g/day) for 28 days. Intestinal permeability was evaluated by measuring the lactulose-mannitol ratio (LMR) after administration of diclofenac and compared with an untreated group. The examination was conducted three times in total, i.e., at baseline before diclofenac administration and after 14 and 28 days of lubiprostone treatment. Blood endotoxin activity was also evaluated at the same time points. The final analysis was conducted on 28 subjects (14 in the lubiprostone group and 14 in the untreated group). The LMR after 28 days of treatment was significantly lower in the lubiprostone group than that in the untreated group (0.017 vs. 0.028, respectively; 95% confidence interval, -0.022--0.0001; p = 0.049). Blood endotoxin activity exhibited almost no change over time in the lubiprostone and untreated groups and displayed no significant differences at any time point of examination. This study is the first to report an improvement in leaky gut using an available drug in humans. The result suggests that lubiprostone may prevent and ameliorate "leaky gut syndrome". However, a pivotal trial is needed to confirm our finding.	Exclude in title and abstract screen	No	1	Y	N	Y	NS	N	Yes. The study only uses human subjects.	Not sure. While the study does not directly involve patients with inflammatory bowel diseases, it does investigate a potential treatment for leaky gut syndrome, which has been associated with IBD and other gastrointestinal diseases. It may be worth looking into more to see if it could potentially be relevant.	Yes. This study involves human adult volunteers and therefore meets our criteria.	Yes. This publication is a prospective randomized pilot study in humans.	Not sure. Although the study does not explicitly mention protein consumption, it does mention the evaluation of intestinal permeability, which is a marker that can be affected by protein intake. Further examination of the paper would be needed to determine if protein consumption was specifically monitored or evaluated.	{ "answer of action 1": "No", "answer of action 2": "No", "answer of action 3": "Yes", "answer of action 4": "Yes", "answer of action 5": "No", "answer of action 6": "No" }	Yes, this publication meets all the specified criteria. Reasons: 1) The study uses humans as research subjects. 2) The study involves patients with inflammatory bowel diseases, as it mentions inflammatory bowel disease specifically. 3) The study is a prospective randomized pilot study, fulfilling the requirement for a prospective cohort study. 4) Although the abstract does not explicitly mention the age range of the participants, they are described as "healthy male volunteers," which implies that they are adults. 5) The title and abstract mention the consumption of a drug (lubiprostone) that is related to the study of protein and its impact on leaky gut syndrome.	{'answer of action 1': 'No', 'answer of action 2': 'Yes', 'answer of action 3': 'No'}	No	Yes, this study is relevant as it involves human subjects and investigates the impact of lubiprostone, a medication used to treat chronic constipation, on intestinal permeability, which is linked to a variety of conditions including inflammatory bowel disease. It's interesting because it provides potential evidence of a therapy that might prevent or improve "leaky gut syndrome," a condition associated with increased intestinal permeability.	Yes, this study meets the criteria. Although it does not directly involve patients with Crohn's or Ulcerative Colitis, it examines the effect of lubiprostone on intestinal permeability, a key factor in the pathogenesis of Inflammatory Bowel Disease. Therefore, it could potentially have implications for the management or understanding of these conditions.	No, this study does not meet your criteria. The reason is that it is a prospective randomized pilot study, which means participants were randomly assigned to different groups (an intervention group and a control group). This characteristic designates it as a type of randomized controlled trial (RCT), rather than a prospective cohort study.	Yes, this study meets the criteria. The participants in the study are described as "healthy male volunteers," but their specific ages are not mentioned in the abstract. Given the nature of the trial and ethical considerations in human research, it's highly likely that these volunteers are adults (at least 18 years old). However, for full confirmation, the complete study should be reviewed to ascertain the age range of the participants.	No, the study does not meet your criteria as neither the title nor the abstract mentions any aspect related to the consumption of protein, such as total dairy, milk, meat, fish, poultry, processed meat, or eggs. The study focuses on the effects of lubiprostone, a drug used to treat chronic constipation, on intestinal permeability.	Based on the given information: 1. The research subjects are healthy male volunteers, so it does not meet the first criteria. 2. The research is focused on the effect of lubiprostone on intestinal permeability (leaky gut syndrome), not specifically on inflammatory bowel disease (IBD), so it does not meet the second criteria. 3. The research is a prospective, randomized study, thus meeting the third criteria. 4. The research does not explicitly mention if the subjects are children or adolescents, so it does not meet the fourth criteria. 5. The research investigates the impact of lubiprostone on intestinal permeability, not the nutritional status or diet, so it does not meet the fifth criteria. Summary: The publication meets only one of the five required criteria. Here is the JSON object: ```json { "answer of action 1": "No", "answer of action 2": "No", "answer of action 3": "Yes", "answer of action 4": "No", "answer of action 5": "No", "answer of action 6": "No" } ```	No, this study does not meet all the specified criteria for the following reasons: 1) The study uses human subjects, which meets criteria 1. 2) However, it does not specifically involve patients with inflammatory bowel diseases, such as Crohn's disease and ulcerative colitis. While it mentions these conditions in the context of diseases related to "leaky gut syndrome", it is not clear that the participants in the study have these conditions. Thus, it does not meet criteria 2. 3) The study is a prospective, randomized study, but it is not explicitly described as a cohort study, so it's uncertain if it meets criteria 3. 4) It is not specified if the study involves adult patients (at least 18 years old), so it's uncertain whether it meets criteria 4. 5) The title and abstract do not mention that the study is related to the consumption of protein (total dairy, milk, meat, fish, poultry, processed meat, and egg), therefore, it does not meet criteria 5.	{ "answer of action 1": "Yes", "answer of action 2": "Yes", "answer of action 3": "Yes" }	No	Y	NS	Y	Y	NS	Yes	No	Yes	Yes	No	No	Yes	No	Yes	Yes	No	No	No	No	No	Yes	No
28294972	572	2017	2017-03-16	10.3390/nu9030286	Potential Impact of Diet on Treatment Effect from Anti-TNF Drugs in Inflammatory Bowel Disease	Title: Potential Impact of Diet on Treatment Effect from Anti-TNF Drugs in Inflammatory Bowel Disease. Abstract: We wanted to investigate the current knowledge on the impact of diet on anti-TNF response in inflammatory bowel diseases (IBD), to identify dietary factors that warrant further investigations in relation to anti-TNF treatment response, and, finally, to discuss potential strategies for such investigations. PubMed was searched using specified search terms. One small prospective study on diet and anti-TNF treatment in 56 patients with CD found similar remission rates after 56 weeks among 32 patients with good compliance that received concomitant enteral nutrition and 24 with poor compliance that had no dietary restrictions (78% versus 67%, p = 0.51). A meta-analysis of 295 patients found higher odds of achieving clinical remission and remaining in clinical remission among patients on combination therapy with specialised enteral nutrition and Infliximab (IFX) compared with IFX monotherapy (OR 2.73; 95% CI: 1.73-4.31, p < 0.01, OR 2.93; 95% CI: 1.66-5.17, p < 0.01, respectively). In conclusion, evidence-based knowledge on impact of diet on anti-TNF treatment response for clinical use is scarce. Here we propose a mechanism by which Western style diet high in meat and low in fibre may promote colonic inflammation and potentially impact treatment response to anti-TNF drugs. Further studies using hypothesis-driven and data-driven strategies in prospective observational, animal and interventional studies are warranted.	Exclude in title and abstract screen	No	1	Y	Y	N	NS	N	No. The abstract mentions the use of animal subjects, and it is not clear if the human subjects were the only focus of the study.	Yes. The publication discusses the impact of diet on treatment response in patients with inflammatory bowel diseases and mentions a small prospective study and a meta-analysis on the topic. The focus of the study is on the impact of diet on anti-TNF response in IBD, both Crohn's disease and ulcerative colitis are mentioned.	Yes, it meets our criteria as it involves adult patients with inflammatory bowel disease.	Yes, this meets the criteria as it is a review article that discusses the current knowledge on the impact of diet on anti-TNF response in inflammatory bowel diseases (IBD) and proposes potential strategies for further investigations.	Yes. The title and abstract mention the investigation of the impact of diet on treatment effectiveness of anti-TNF drugs in inflammatory bowel disease. The abstract also mentions dietary factors that may impact treatment response.	Action 1: Does the publication meet the first criteria (studies that only use human as research subject)? No Action 2: Does the publication meet the second criteria (studies that involve patients with inflammatory bowel diseases)? Yes Action 3: Does the publication meet the third criteria (studies that are prospective cohort study)? No Action 4: Does the publication meet the fourth criteria (studies that involve adult patients)? Yes Action 5: Does the publication meet the fifth criteria (The title and abstract mention that the study is related to the consumption of protein)? Yes Action 6: Summary of actions 1 to 5: No { "answer of action 1": "No", "answer of action 2": "Yes", "answer of action 3": "No", "answer of action 4": "Yes", "answer of action 5": "Yes", "answer of action 6": "No" }	Yes, this publication meets all the criteria. 1) It focuses on the impact of diet on the response to anti-TNF drugs in patients with inflammatory bowel diseases (IBD), which involves human subjects. 2) It specifically mentions inflammatory bowel diseases, including Crohn's disease (CD). 3) It is a prospective cohort study based on the description of the study design and the findings. 4) It involves adult patients with CD. 5) The title and abstract mention the study's relevance to the consumption of a Western-style diet high in meat, which implies the study's focus on protein consumption.	1. Does the publication involve patients with inflammatory bowel diseases, including Crohn's disease and ulcerative colitis? Yes. 2. Does the publication involve adult patients (at least 18 years old)? Yes. 3. Summary of judgements: The publication meets both criteria. { "answer of action 1": "Yes", "answer of action 2": "Yes", "answer of action 3": "Yes" }	Yes.	Yes, this study meets the criteria as it primarily involves human subjects. The research carried out involved a prospective study on diet and anti-TNF treatment in 56 patients with Crohn's disease (CD) and a meta-analysis of 295 patients, all of which are human subjects. However, it should be noted that the abstract mentions the need for further studies, including animal studies, which might be part of their future research but not part of the current study presented in this abstract.	Yes, this study meets your criteria. It involves patients with inflammatory bowel diseases (IBD) including Crohn's disease (CD) as explicitly mentioned in the abstract. The focus of the study is on the impact of diet on the response to anti-TNF treatment, a common therapy for IBD.	No, this study does not meet your criteria. The reason is that it includes a meta-analysis and discusses a prospective study, but it itself is not a prospective cohort study. It seems to be a review or discussion paper that synthesizes and interprets existing research rather than directly collecting new, prospective data on a cohort.	Yes, this study meets the criteria. The study does not explicitly mention the age range of the participants, but it discusses the treatment of inflammatory bowel diseases, which are commonly diagnosed in adults. Since it is a review and meta-analysis study, it relies on data from a variety of other studies which likely include adult patients. However, to be completely certain, the full paper should be consulted to confirm the age range of the original study participants.	Yes, the study meets your criteria as it discusses the potential impact of diet, including a Western style diet high in meat and low in fibre, on the treatment response to anti-TNF drugs in inflammatory bowel diseases. Meat is specifically mentioned as a component of the diet being examined in relation to the treatment response.	Based on the given information: 1. The research subjects are not explicitly mentioned, but it seems the focus is on patients with inflammatory bowel diseases (IBD), potentially meeting the first criteria. 2. The research is focused on the impact of diet on anti-TNF response in IBD, thus meeting the second criteria. 3. The research is a review study that includes an analysis of existing prospective studies, thus potentially meeting the third criteria. 4. The research does not explicitly mention if the subjects are children or adolescents, so it does not meet the fourth criteria. 5. The research investigates the impact of diet on treatment response, thus meeting the fifth criteria. Summary: The publication meets three of the five required criteria. Here is the JSON object: ```json { "answer of action 1": "Potentially", "answer of action 2": "Yes", "answer of action 3": "Potentially", "answer of action 4": "No", "answer of action 5": "Yes", "answer of action 6": "No" } ```	Yes, this study meets all the specified criteria: 1) The study uses human subjects, which meets criteria 1. 2) The study involves patients with inflammatory bowel diseases (IBD), meeting criteria 2. 3) The study is prospective and it discusses results from previous prospective studies, fulfilling criteria 3. 4) Although the study does not specifically mention the age of the subjects, it can be inferred that the patients are likely adults, as pediatric IBD is typically specified in such research. However, this should be confirmed. 5) The title and abstract mention the impact of diet, specifically a Western style diet high in meat and low in fiber, which includes some of the protein sources you are interested in, meeting criteria 5. However, note that the study calls for more research on the topic, indicating that the conclusions drawn are not definitive. The exact relationship between protein sources and response to anti-TNF drugs requires further study.	{ "answer of action 1": "Yes", "answer of action 2": "Yes", "answer of action 3": "Yes" }	Yes	N	Y	Y	Y	Y	No	No	Yes	Yes	Yes	Yes	Yes	Yes	No	Yes	Yes	No	No	No	Yes	Yes	Yes
26840462	640	2016	2016-02-04	10.1371/journal.pone.0147321	Alterations of the Ileal and Colonic Mucosal Microbiota in Canine Chronic Enteropathies	Title: Alterations of the Ileal and Colonic Mucosal Microbiota in Canine Chronic Enteropathies. Abstract: The intestinal microbiota is increasingly linked to the pathogenesis of chronic enteropathies (CE) in dogs. While imbalances in duodenal and fecal microbial communities have been associated with mucosal inflammation, relatively little is known about alterations in mucosal bacteria seen with CE involving the ileum and colon. To investigate the composition and spatial organization of mucosal microbiota in dogs with CE and controls. Tissue sections from endoscopic biopsies of the ileum and colon from 19 dogs with inflammatory bowel disease (IBD), 6 dogs with granulomatous colitis (GC), 12 dogs with intestinal neoplasia, and 15 controls were studied by fluorescence in situ hybridization (FISH) on a quantifiable basis. The ileal and colonic mucosa of healthy dogs and dogs with CE is predominantly colonized by bacteria localized to free and adherent mucus compartments. CE dogs harbored more (P < 0.05) mucosal bacteria belonging to the Clostridium-coccoides/Eubacterium rectale group, Bacteroides, Enterobacteriaceae, and Escherichia coli versus controls. Within the CE group, IBD dogs had increased (P < 0.05) Enterobacteriaceae and E. coli bacteria attached onto surface epithelia or invading within the intestinal mucosa. Bacterial invasion with E. coli was observed in the ileal and colonic mucosa of dogs with GC (P < 0.05). Dogs with intestinal neoplasia had increased (P < 0.05) adherent (total bacteria, Enterobacteriaceae, E. coli) and invasive (Enterobacteriaceae, E. coli, and Bacteroides) bacteria in biopsy specimens. Increased numbers of total bacteria adherent to the colonic mucosa were associated with clinical disease severity in IBD dogs (P < 0.05). Pathogenic events in canine CE are associated with different populations of the ileal and colonic mucosal microbiota.	Exclude in title and abstract screen	No	1	N	Y	N	N	N	No. The study involves the use of dogs as research subjects, not humans.	Yes, this publication meets our criteria. The study specifically investigates the composition and organization of mucosal microbiota in dogs with inflammatory bowel disease (IBD), which is relevant to our interest in patients with inflammatory bowel diseases. The study also includes comparisons with control dogs, which allows for a better understanding of the differences in the microbiota in diseased states.	Yes. The study involves adult dogs (at least 18 years old) in the context of chronic enteropathies.	Not sure. The abstract does not provide information on the study design to determine if it meets our criteria.	Not sure. While the study investigates the microbiota of dogs with chronic enteropathies, it does not explicitly mention the consumption of protein.	{'answer of action 1': 'No', 'answer of action 2': 'No', 'answer of action 3': 'No', 'answer of action 4': 'Yes', 'answer of action 5': 'No', 'answer of action 6': 'No'}	No, this publication does not meet all the criteria. Reasons: (1) It involves canine subjects instead of human subjects; (2) It studies chronic enteropathies in dogs, not inflammatory bowel diseases in humans; (3) It does not specify the study design, so it is unclear whether it is a prospective cohort study; (4) It involves canine patients, not adult human patients; (5) The title and abstract do not mention anything about protein consumption.	{'answer of action 1': 'Yes', 'answer of action 2': 'Yes', 'answer of action 3': 'Yes'}	No	No, this study does not meet the criteria as it uses dogs as the research subjects, not humans. The study investigates the composition and spatial organization of mucosal microbiota in dogs with chronic enteropathies and controls, rather than in human subjects.	No, this study does not meet your criteria. Although it involves chronic enteropathies (CE), a type of inflammatory bowel disease, the subjects of this study are dogs, not humans. Your criteria specify studies involving patients with inflammatory bowel diseases, which typically refers to human patients with conditions like Crohn's disease and ulcerative colitis.	Not sure. The abstract doesn't provide enough detail on the study design. While it refers to data collection from endoscopic biopsies in dogs with chronic enteropathies, it doesn't explicitly state whether the study followed a prospective cohort design, nor does it explicitly mention following the dogs over a certain period of time to record changes or outcomes, as is typical in a prospective cohort study. It's also possible that this could be a cross-sectional study, examining the state of the dogs' microbiota at a single point in time. More information would be needed to definitively categorize this study.	No, this study does not meet the criteria. The study involves dogs with chronic enteropathies and does not mention the inclusion of any adult human patients.	No, this study does not meet your criteria as it does not mention anything related to the consumption of protein (e.g., total dairy, milk, meat, fish, poultry, processed meat, and egg). It mainly focuses on the composition of the mucosal microbiota in dogs with chronic enteropathies.	Based on the given information: 1. The research subjects are dogs with chronic enteropathies (CE), including inflammatory bowel disease (IBD), granulomatous colitis (GC), and intestinal neoplasia. Therefore, it does not meet the first criteria. 2. The research is focused on the composition and spatial organization of mucosal microbiota in dogs with CE and controls, which is somewhat related to dietary habits or nutrition, but it's not the primary focus, so it does not meet the second criteria. 3. The research study is an investigation involving endoscopic biopsies from dogs, thus meeting the third criteria. 4. The research subjects are dogs, not children or adolescents, so it does not meet the fourth criteria. 5. The research does investigate the relationship between gut bacteria and inflammation in the context of chronic enteropathies, but it does not investigate treatment or therapeutic intervention, thus not meeting the fifth criteria. Summary: The publication meets one of the five required criteria. Here is the JSON object: ```json { "answer of action 1": "No", "answer of action 2": "No", "answer of action 3": "Yes", "answer of action 4": "No", "answer of action 5": "No", "answer of action 6": "No" } ```	This study does not meet all of the specified criteria: 1) The study does not involve human subjects but focuses on dogs with chronic enteropathies (CE), which does not fulfill criteria 1. 2) Although the study deals with inflammatory bowel disease (IBD) in dogs, which might share some similarities with human IBD, it is not directly related to human IBD, thus not meeting criteria 2. 3) The study uses endoscopic biopsy samples to assess the composition of the mucosal microbiota in dogs with different forms of CE. However, it doesn't clearly state if it is a prospective study, therefore, it doesn't fulfill criteria 3. 4) The subjects of the study are dogs, not children or adults, therefore it doesn't meet criteria 4. 5) The study does not mention anything about protein sources or diet, thus criteria 5 is not met. Thus, while this study could be relevant to veterinarians or researchers studying canine health, it's not directly applicable to the criteria you've outlined focused on human health, diet, and IBD.	{ "answer of action 1": "No", "answer of action 2": "Unclear", "answer of action 3": "No" }	No	N	Y	Y	NS	NS	No	No	No	Yes	Yes	No	No	Yes	No	No	No	No	No	No	No	No	No
36904178	4	2023	2023-03-11	10.3390/nu15051179	Fecal Calprotectin Elevations Associated with Food Intolerance/Malabsorption Are Significantly Reduced with Targeted Diets	Title: Fecal Calprotectin Elevations Associated with Food Intolerance/Malabsorption Are Significantly Reduced with Targeted Diets. Abstract: Inflammatory bowel disease (IBD) involves two clinically defined entities, namely Crohn's disease and ulcerative colitis. Fecal calprotectin (FCAL) is used as a marker to distinguish between organic IBD and functional bowel disease in disorders of the irritable bowel syndrome (IBS) spectrum. Food components may affect digestion and cause functional abdominal disorders of the IBS spectrum. In this retrospective study, we report on FCAL testing to search for IBD in 228 patients with disorders of the IBS spectrum caused by food intolerances/malabsorption. Included were patients with fructose malabsorption (FM), histamine intolerance (HIT), lactose intolerance (LIT), and <i>H. pylori</i> infection. We found elevated FCAL values in 39 (17.1%) of 228 IBS patients with food intolerance/malabsorption and <i>H. pylori</i> infection. Within these, fourteen patients were lactose intolerant, three showed fructose malabsorption, and six had histamine intolerance. The others had combinations of the above conditions: five patients had LIT and HIT, two patients had LIT and FM, and four had LIT and <i>H. pylori</i>. In addition, there were individual patients with other double or triple combinations. In addition to LIT, IBD was suspected in two patients due to continuously elevated FCAL, and then found via histologic evaluation of biopsies taken during colonoscopy. One patient with elevated FCAL had sprue-like enteropathy caused by the angiotensin receptor-1 antagonist candesartan. When screening for study subjects concluded, 16 (41%) of 39 patients with initially elevated FCAL agreed to voluntarily control FCAL measurements, although symptom-free and -reduced, following the diagnosis of intolerance/malabsorption and/or <i>H. pylori</i> infection. After the initiation of a diet individualized to the symptomatology and eradication therapy (when <i>H. pylori</i> was detected), FCAL values were significantly lowered or reduced to be within the normal range.	Exclude in title and abstract screen	No	1	Y	Y	N	NS	N	No. This study involves human subjects with irritable bowel syndrome spectrum disorders. However, it does not meet our criteria as it also includes patients with fructose malabsorption, histamine intolerance, lactose intolerance and H. pylori infection, and the study's intervention was not solely focused on human subjects.	Yes, this publication meets our criteria as it focuses on patients with inflammatory bowel diseases including Crohn's disease and ulcerative colitis.	Yes. This publication involves adult patients (at least 18 years old) with disorders of the irritable bowel syndrome (IBS) spectrum caused by food intolerances/malabsorption.	No. This is a retrospective study and does not meet our criteria of a prospective cohort study.	Not sure. While the abstract mentions patients with food intolerances/malabsorption, the focus is on fecal calprotectin testing for the detection of IBD and the effect of targeted diets on reducing elevated values of FCAL. Protein consumption is not specifically mentioned in the title or abstract.	Action 1: This publication does not meet the first criteria as it does not specify whether human subjects were used in the study. Answer of Action 1: No Action 2: This publication meets the second criteria as it involves patients with inflammatory bowel diseases, including Crohn's disease and ulcerative colitis. Answer of Action 2: Yes Action 3: This publication does not meet the third criteria as it is a retrospective study. Answer of Action 3: No Action 4: This publication does not specify the age range of the patients, so it is unclear if it meets the fourth criteria. Answer of Action 4: Unclear Action 5: This publication does mention that the study is related to the consumption of protein, as it discusses food components and digestion. Answer of Action 5: Yes Action 6: Summary of Judgements: The publication does not meet all the criteria. Answer of Action 6: No Output: {'answer of action 1': 'No', 'answer of action 2': 'Yes', 'answer of action 3': 'No', 'answer of action 4': 'Unclear', 'answer of action 5': 'Yes', 'answer of action 6': 'No'}	No. While the title and abstract mention inflammatory bowel diseases (Crohn's disease and ulcerative colitis), the study is a retrospective study, not a prospective cohort study as required. Additionally, it does not mention whether the study exclusively used human participants or if it involved patients with inflammatory bowel diseases.	{ "answer of action 1": "Yes", "answer of action 2": "Unclear", "answer of action 3": "Unclear" }	Yes	Yes, this study meets the criteria as it involves human subjects. The research was conducted on 228 patients with disorders of the irritable bowel syndrome (IBS) spectrum caused by food intolerances/malabsorption and H. pylori infection. The study focuses on the use of fecal calprotectin (FCAL) testing to search for inflammatory bowel disease (IBD) in these patients and the impact of dietary adjustments.	Yes, this study meets your criteria. It involves patients with inflammatory bowel disease (IBD), including Crohn's disease and ulcerative colitis. The study examines fecal calprotectin levels in patients with IBD and disorders of the irritable bowel syndrome spectrum, investigating the impact of food intolerance/malabsorption on these levels. Additionally, the study includes a histologic evaluation of biopsies taken during colonoscopies for patients suspected of IBD.	No. The study you provided is a retrospective study, which involves looking back at data from the past. According to your criteria, you're interested in prospective cohort studies, not retrospective studies.	Yes, this study meets the criteria. The study involves patients with disorders of the IBS spectrum caused by food intolerances/malabsorption. Although the age of the patients is not explicitly stated in the abstract, IBS and the related conditions mentioned (fructose malabsorption, histamine intolerance, lactose intolerance, and H. pylori infection) are typically conditions that affect adult patients. Furthermore, the study describes diagnostic procedures (like colonoscopy and biopsy) and medications that are generally used in an adult population. However, you may need to check the full paper to confirm the age range of the study participants.	No, this study does not meet your criteria because it does not specifically mention anything related to the consumption of protein (e.g., total dairy, milk, meat, fish, poultry, processed meat, and egg). The study focuses on the impact of food intolerances/malabsorption on fecal calprotectin levels in patients with disorders of the irritable bowel syndrome spectrum, without specifying protein consumption.	Given the information: 1. The study does not specify the age range of the subjects, so it's unclear if children or adolescents are included. Therefore, it does not meet the first criteria. 2. The research does investigate the impacts of dietary modifications in patients with food intolerances/malabsorption, therefore it meets the second criteria. 3. The study is a retrospective study that involves the assessment of FCAL testing, so it does meet the third criteria. 4. The age range of the participants is not provided in the abstract, so it's not clear if the study meets the fourth criteria. 5. The study does discuss the relationship between dietary changes and the inflammatory biomarker fecal calprotectin in patients with IBS due to food intolerance/malabsorption. Therefore, it does meet the fifth criteria. Summary: The publication meets three of the five required criteria. Here is the JSON object: ```json { "answer of action 1": "Unknown", "answer of action 2": "Yes", "answer of action 3": "Yes", "answer of action 4": "Unknown", "answer of action 5": "Yes", "answer of action 6": "No" } ```	This study fulfills all of the provided criteria: 1) The study involves human subjects. 2) The study investigates conditions related to inflammatory bowel disease (IBD), including the use of fecal calprotectin (FCAL) as a marker to distinguish between organic IBD and functional bowel disorders, as well as the impact of various food intolerances/malabsorptions on conditions of the irritable bowel syndrome (IBS) spectrum. 3) The study is a retrospective study, which involves looking back at data that has already been collected. Although it's not a prospective study, it still provides valuable information. 4) The study includes both adults and presumably children (since it does not specify an age limit for the participants). 5) The study explores the connection between dietary factors (specifically food intolerances/malabsorption to fructose, histamine, and lactose) and IBD/IBS-like conditions. Therefore, the research may provide valuable insights for your project. This study suggests that food intolerances and malabsorptions might contribute to elevated FCAL levels, a marker of inflammation commonly elevated in IBD, and that dietary modifications targeted to these intolerances can significantly reduce FCAL levels. However, please note the limitations of the study, including its retrospective design and the self-selection of patients who volunteered for follow-up FCAL measurements.	The title and abstract of the publication suggest that it is related to inflammatory bowel disease (IBD), and specifically Crohn's disease and ulcerative colitis. However, the age of the patients is not explicitly mentioned. Here's the judgment summary: 1. Meets the first criteria? Yes 2. Meets the second criteria? Unclear 3. Meets both criteria? Yes (as unclear is treated as Yes) Output json object: { "answer of action 1": "Yes", "answer of action 2": "Unclear", "answer of action 3": "Yes" }	Yes	N	Y	Y	N	NS	No	No	No	Yes	Yes	Yes	Yes	Yes	No	Yes	No	No	No	No	Yes	Yes	Yes
35992007	76	2022	2022-08-22	10.1016/j.heliyon.2022.e10074	Epidemiological investigation of morbidity and mortality of improved breeds of chickens in small holder poultry farms in selected districts of Sidama Region, Ethiopia	Title: Epidemiological investigation of morbidity and mortality of improved breeds of chickens in small holder poultry farms in selected districts of Sidama Region, Ethiopia. Abstract: A longitudinal study was conducted in six intensive and three semi-intensive poultry farms in Shebedino and Dale districts of Sidama Region, Ethiopia from November 2018 to May 2019. The objectives of the study were to estimate incidence rates of mortality and morbidity, identify the risk factors associated with morbidity and mortality and establish differential diagnosis of major diseases affecting poultry in the area. Chickens belonging to two breeds namely Sasso, and Bovans Brown reared in purposively selected small-scale farms was included from two districts. The chickens on the selected farms were monitored for morbidity and mortality every week. Diagnosis of different diseases was made based on the flock history, age of birds, clinical signs, characteristic gross and microscopic lesions, and fecal flotation technique for coccidiosis. Semi-structured questionnaires were also administered to gather information on the risk factors and farming practices. The incidence rate of morbidity and mortality in the studied farms was 16.14 and 12.69 per 1000 chicken-week at risk, respectively. The minimum and maximum incidence rates of morbidity were 2.02 and 58.43 cases per 1000 chicken-week at risk, respectively. The minimum and maximum incidence rates of mortality were 0.21 and 58.18 deaths per 1000 chicken-week at risk, respectively. Among the risk factors studied feed type, age of chickens, and number of sick chickens on farms were significantly associated (p < 0.05) with the incidence of disease. Age of chickens and number of sick chickens found on the farms were significantly associated (p < 0.05) with the incidence of death using multivariable logistic regression. Newcastle Disease (ND), Infectious Bursal Disease (IBD), Fowl typhoid, and Coccidiosis were the important diseases identified during the follow up period in the study area. Of the overall mortality and morbidity, 90.48% and 42% were respectively attributed to ND. Infectious bursal disease and Coccidia co-infection occurred in 31.55% of chicken in the infected farms. The present study documented the incidence rate of morbidity and mortality in smallholder poultry farms in selected districts of Sidama Region. The study findings indicated that infectious diseases appear to be a major constraint to improve chicken production in the study areas. Therefore, the veterinary and livestock authorities should take this into account when planning poultry development activities and setting up systems of livestock production and health monitoring.	Exclude in title and abstract screen	No	1	N	N	N	N	N	Not sure. The abstract mentions conducting a longitudinal study on poultry farms in Ethiopia but does not specify whether the study exclusively used humans as research subjects.	No, this publication does not meet our criteria as it does not involve patients with inflammatory bowel diseases. Instead, it focuses on studying morbidity and mortality rates of chickens in small holder poultry farms in Ethiopia.	Yes. This study involves adult chickens which means the study involves adult patients and meets our criteria.	Yes. This publication is a longitudinal prospective cohort study that estimates incidence rates of morbidity and mortality, identifies risk factors associated with morbidity and mortality, and establishes differential diagnosis of major diseases affecting poultry in the area. The chickens on selected farms were monitored for morbidity and mortality every week and semi-structured questionnaires were also administered to gather information on the risk factors and farming practices.	Not sure. While the abstract mentions diseases affecting poultry and risk factors associated with morbidity and mortality, it does not explicitly mention protein consumption as a focus of the study.	{ "answer of action 1": "No", "answer of action 2": "No", "answer of action 3": "No", "answer of action 4": "No", "answer of action 5": "No", "answer of action 6": "No" }	No. Reasons: 1. The study does involve human subjects, but it primarily focuses on chickens as the research subjects. 2. The study does not involve patients with inflammatory bowel diseases. 3. The study is not a prospective cohort study, but rather a longitudinal study. 4. The study does not involve adult patients, as the research subjects are chickens. 5. The title and abstract do not mention anything related to the consumption of protein.	Action 1: Judge whether the publication meets the first criteria. No Action 2: Judge whether the publication meets the second criteria. Yes Action 3: Summary of judgements from action 1 to 2. The publication does not meet the first criteria as it does not involve patients with inflammatory bowel diseases. However, it does meet the second criteria as it involves adult patients.	No	No, this study does not meet the criteria as it does not involve human subjects. The study is focused on the epidemiological investigation of morbidity and mortality of improved breeds of chickens in small holder poultry farms in selected districts of Sidama Region, Ethiopia. The study investigates the incidence rates of disease and death among chickens, identifies the risk factors associated with these outcomes, and diagnoses the major diseases affecting poultry in the area.	No, this study does not meet your criteria. While the study does mention Inflammatory Bowel Disease (IBD), it refers to Infectious Bursal Disease in chickens, not Inflammatory Bowel Diseases in humans, such as Crohn's disease and ulcerative colitis. The study is primarily focused on poultry health, not human health.	Yes. This study fits the criteria as it is a longitudinal study, which is a type of prospective study where researchers observe the same items over a period of time. They monitored the chickens for morbidity and mortality rates every week and assessed risk factors and disease identification, aligning well with your requirement of prospective cohort studies.	No, this study does not meet the criteria. The study involves chickens in small holder poultry farms and does not involve human patients, let alone adult human patients.	No, the study does not meet your criteria because it does not mention anything related to the consumption of protein (e.g., total dairy, milk, meat, fish, poultry, processed meat, and egg). Instead, the study focuses on the investigation of morbidity and mortality rates among specific chicken breeds in small-scale poultry farms in Ethiopia, along with the identification of risk factors and diseases affecting them. The consumption or effect of protein intake is not mentioned in this abstract.	Given the information: 1. The study does not involve human subjects but investigates the morbidity and mortality rates in chicken populations, therefore it does not meet the first criteria. 2. The study does not involve any dietary modifications, so it does not meet the second criteria. 3. It does seem to be a longitudinal study that observes the health of chickens over a period of time, thus meeting the third criteria. 4. Since the study does not involve human subjects, it does not meet the fourth criteria. 5. The study does not discuss any relationships between dietary changes and biomarkers in the chicken populations studied, therefore it does not meet the fifth criteria. Summary: The publication meets one of the five required criteria. Here is the JSON object: ```json { "answer of action 1": "No", "answer of action 2": "No", "answer of action 3": "Yes", "answer of action 4": "No", "answer of action 5": "No", "answer of action 6": "No" } ```	No, this study does not meet all the provided criteria for the following reasons: 1) The study does not only use human subjects but instead focuses on chickens in poultry farms. 2) The study does not involve patients with inflammatory bowel diseases such as Crohn's disease and ulcerative colitis. It does mention Infectious Bursal Disease (IBD), but in the context of this study, IBD refers to a disease affecting chickens, not Inflammatory Bowel Disease in humans. 3) While the study is a longitudinal study, which can be similar to a prospective cohort study, it is not specified that it is a prospective cohort study involving human subjects. 4) The study does not involve adult human patients as it is focused on chickens. 5) The study does not mention that it is related to the consumption of protein or any specific types of protein food sources. It discusses chicken breeds and their health issues, but not in the context of human protein consumption.	{ "answer of action 1": "No", "answer of action 2": "No", "answer of action 3": "No" }	No	NS	N	Y	Y	NS	No	No	No	No	No	No	No	No	Yes	No	No	No	No	No	No	No	No
34390471	185	2022	2021-08-14	10.1007/s12664-021-01211-6	Small intestinal bacterial overgrowth in patients with inflammatory bowel disease: A case-control study	Title: Small intestinal bacterial overgrowth in patients with inflammatory bowel disease: A case-control study. Abstract: Though small intestinal bacterial overgrowth (SIBO) is known in inflammatory bowel disease (IBD), the data on it are scanty and have limitations. Data on IBD patients undergoing glucose hydrogen breath test (GHBT) were retrospectively analyzed to evaluate the frequency and risk factors of SIBO in IBD compared to 66 healthy controls. Patients with IBD (n=86; 45 ulcerative colitis [UC] and 41 Crohn's disease [CD]) more often had SIBO on GHBT than the healthy subjects (16/86 [18.6%] vs. 1/66 [1.5%]; p=0.002). SIBO was commoner among patients with CD than UC (14/41 [34.1%] vs. 2/45 [4.4%]; p=0.001). The frequency of SIBO among UC patients was comparable to healthy subjects (2/45 [4.4%] vs. 1/66 [1.5%]; p=not significant [NS]). Patients with CD than those with UC had higher values of maximum breath hydrogen and a greater area under the curve for breath hydrogen. Other factors associated with SIBO included female gender (11/16 [68.8%] with vs. 21/70 [30%] without SIBO; p=0.003), and having undergone surgery (8/16 [50%] vs. 6/70 [8.6%]; p=0.0002). SIBO patients had lower levels of total serum protein and albumin than those without SIBO (6.2 ?? 1.5 g/dL vs. 7.0 ?? 0.9 g/dL, respectively; p=0.009 and 3.5 ?? 0.9 g/dL vs. 4.0 ?? 0.6 g/dL, respectively; p=0.02). CD, female gender, and surgery for IBD tended to be the independent factors associated with SIBO among IBD patients on multivariate analysis. Patients with IBD, particularly CD, female, and those having undergone surgery, have a higher risk of SIBO than the healthy controls.	Exclude in title and abstract screen	No	1	Y	Y	N	NS	N	Yes, the publication meets the criteria as it focused on human subjects with inflammatory bowel disease.	Yes, this publication meets the criteria as it involves patients with inflammatory bowel diseases, specifically Crohn's disease and ulcerative colitis, and analyzes the frequency and risk factors of small intestinal bacterial overgrowth in these patients compared to healthy controls.	Yes. This publication involves adult patients (at least 18 years old) and meets the criteria.	No. This study is a case-control study, which does not meet our criteria for inclusion.	No. While the study is related to inflammatory bowel disease, the title and abstract do not mention protein consumption, which is one of the criteria.	{ "answer of action 1": "Yes", "answer of action 2": "Yes", "answer of action 3": "No", "answer of action 4": "Yes", "answer of action 5": "No", "answer of action 6": "No" }	No. This study does not meet all of the specified criteria. Although it mentions patients with inflammatory bowel disease (IBD), it is a case-control study (retrospective analysis) rather than a prospective cohort study.	{ "answer of action 1": "Yes", "answer of action 2": "Yes", "answer of action 3": "Yes" }	Yes	Yes, this study meets the criteria as it involves human subjects. The study focuses on the prevalence of small intestinal bacterial overgrowth (SIBO) in patients with inflammatory bowel disease (IBD), specifically ulcerative colitis and Crohn's disease, as compared to healthy controls. It also investigates potential risk factors associated with SIBO among IBD patients, including gender, surgical history, and disease type. Therefore, it uses human subjects for its research.	Yes, this study meets your criteria. It involves patients with inflammatory bowel diseases, specifically both Crohn's disease and ulcerative colitis. The study investigates the frequency and risk factors of Small Intestinal Bacterial Overgrowth (SIBO) in these patients compared to healthy controls.	No. This study does not meet your criteria as it is a case-control study. The researchers retrospectively analyzed data and compared patients with inflammatory bowel disease (IBD) to healthy controls, which is characteristic of a case-control study rather than a prospective cohort study.	Yes, this study meets the criteria. It involves adult human patients with Inflammatory Bowel Disease (IBD), specifically studying the prevalence of Small Intestinal Bacterial Overgrowth (SIBO) within this population. The study involves a control group for comparison, uses retrospective analysis, and identifies risk factors associated with SIBO in IBD patients.	No, the study does not meet your criteria. Although it does mention protein in the context of serum protein and albumin levels, it does not specifically relate to the consumption of protein (e.g., total dairy, milk, meat, fish, poultry, processed meat, and egg). The focus of the study is on the association between small intestinal bacterial overgrowth (SIBO) and inflammatory bowel disease (IBD), exploring potential risk factors of SIBO among IBD patients, not on dietary protein intake or consumption.	Given the information: 1. This study involves human subjects, meeting the first criteria. 2. The study does not seem to involve any dietary modifications, so it does not meet the second criteria. 3. It does seem to be a case-control study that observes the health of human subjects over a period of time, thus meeting the third criteria. 4. The study does involve human subjects and looks at disease states such as IBD, meeting the fourth criteria. 5. The study does not discuss any relationships between dietary changes and biomarkers in the human subjects studied, therefore it does not meet the fifth criteria. Summary: The publication meets three of the five required criteria. Here is the JSON object: ```json { "answer of action 1": "Yes", "answer of action 2": "No", "answer of action 3": "Yes", "answer of action 4": "Yes", "answer of action 5": "No", "answer of action 6": "Yes" } ```	No, this study does not meet all the provided criteria for the following reasons: 1) The study does use human subjects, specifically those with inflammatory bowel disease (IBD), which includes Crohn's disease (CD) and ulcerative colitis (UC). 2) The study does involve patients with inflammatory bowel diseases, including Crohn's disease and ulcerative colitis. 3) However, the study is a case-control study, not a prospective cohort study, which is one of your requirements. 4) The abstract does not specify the age range of the patients, so it is unclear whether it only involves adult patients. 5) While the abstract mentions protein levels in the context of health markers in patients with IBD, it does not specifically discuss the consumption of protein or any particular types of protein-rich foods.	Judging the given title and abstract: 1. The study involves patients with inflammatory bowel diseases, including Crohn's disease and ulcerative colitis. So, it meets the first criteria. 2. The abstract does not specifically mention the age of the patients involved in the study. However, it is not clear whether adult patients were included in this study or not. So we will assume that it meets the second criteria. 3. The publication meets the first criteria and might meet the second criteria (unclear). Output JSON object: { "answer of action 1": "Yes", "answer of action 2": "Yes", "answer of action 3": "Yes" }	Yes	Y	Y	Y	N	N	No	No	No	Yes	Yes	Yes	Yes	Yes	No	NS	No	No	No	No	Yes	Yes	Yes
32159510	342	2020	2020-03-12	10.7554/eLife.50240	Adjusting for age improves identification of gut microbiome alterations in multiple diseases	Title: Adjusting for age improves identification of gut microbiome alterations in multiple diseases. Abstract: Interaction between disease-microbiome associations and ageing has not been explored in detail. Here, using age/region-matched sub-sets, we analysed the gut microbiome differences across five major diseases in a multi-cohort dataset constituting more than 2500 individuals from 20 to 89 years old. We show that disease-microbiome associations display specific age-centric trends. Ageing-associated microbiome alterations towards a disease-like configuration occur in colorectal cancer patients, thereby masking disease signatures. We identified a microbiome disease response shared across multiple diseases in elderly subjects that is distinct from that in young/middle-aged individuals, but also a novel set of taxa consistently gained in disease across all age groups. A subset of these taxa was associated with increased frailty in subjects from the ELDERMET cohort. The relevant taxa differentially encode specific functions that are known to have disease associations.	Exclude in title and abstract screen	No	1	Y	NS	N	Y	N	No. The publication mentions using a multi-cohort dataset including individuals from 20 to 89 years old, which suggests that it is not exclusively examining human subjects.	Yes. This publication meets our criteria because it explores gut microbiome differences across multiple diseases including colorectal cancer, which is relevant to patients with inflammatory bowel diseases. The study also includes individuals of different age groups, which helps to understand age-disease interactions in relation to gut microbiome alterations.	Yes, the publication meets our criteria. It involves adult patients aged 20 to 89 years old and analyzes gut microbiome differences across five major diseases.	Yes. This publication is a study that used a multi-cohort dataset to analyze gut microbiome differences across five major diseases and the impact of aging on these differences, which meets the criteria of being a prospective cohort study.	No. There is no mention of protein consumption in the title and abstract, which means that the study does not meet our criteria.	{ "answer of action 1": "Yes", "answer of action 2": "No", "answer of action 3": "Yes", "answer of action 4": "Yes", "answer of action 5": "No", "answer of action 6": "No" }	No, the publication does not meet all the criteria. Reason: Criteria (1) is not mentioned in the title and abstract.	Action 1: The publication does involve patients with inflammatory bowel diseases, such as Crohn's disease and ulcerative colitis. Action 2: The publication does involve adult patients, as it includes individuals from 20 to 89 years old. Action 3: The publication meets both criteria, as it involves patients with inflammatory bowel diseases and adult patients. { "answer of action 1": "Yes", "answer of action 2": "Yes", "answer of action 3": "Yes" }	Yes	Not sure, because the abstract does not specify the subjects of the study. While the study does involve an analysis of the human gut microbiome across multiple diseases, it is not explicit about whether this data was obtained from human subjects, other animals, or if it's based on an in silico or literature review study. More detailed information about the methodology and subjects would be necessary to definitively conclude if this research meets the criteria of only involving human subjects.	Not sure. This study does discuss the gut microbiome and its alterations in various diseases, but it doesn't specifically mention inflammatory bowel diseases, Crohn's disease, or ulcerative colitis in the abstract. While the information may be applicable to these conditions, without explicit mention or focus on them in the study, it's uncertain whether this publication fully meets the criteria.	No, this study does not meet your criteria. The methodology described in the abstract does not indicate that it was a prospective cohort study. The researchers used a multi-cohort dataset to analyze the gut microbiome differences across five major diseases. The analysis was performed retrospectively, thus it would be better classified as a retrospective cross-sectional study rather than a prospective cohort study.	Yes, this study also meets the criteria. It examines the relationship between age and the gut microbiome in the context of multiple diseases, including Inflammatory Bowel Disease (IBD). The study utilizes a large multi-cohort dataset, utilizes control groups for comparison, and investigates alterations in the gut microbiome in association with aging. This study might provide insights into the role of aging in disease-microbiome interactions.	Answer: No. Reason: The study focuses on the impact of age on gut microbiome alterations in multiple diseases. However, there's no explicit mention of protein consumption or protein-rich foods such as total dairy, milk, meat, fish, poultry, processed meat, or egg.	Looking at the given details: 1. The study involves human subjects, therefore meeting the first criterion. 2. The research does not involve dietary changes, thus it does not meet the second criterion. 3. This study appears to be observational as it observes gut microbiome differences across major diseases with respect to age. Hence, it satisfies the third criterion. 4. The study does involve human subjects and observes various disease states and their associations with age and gut microbiome alterations, satisfying the fourth criterion. 5. The study does not explicitly mention the evaluation of relationships between dietary changes and biomarkers in the human subjects studied, hence it does not meet the fifth criterion. Summary: The publication meets three of the five required criteria. Here is the JSON object: ```json { "answer of action 1": "Yes", "answer of action 2": "No", "answer of action 3": "Yes", "answer of action 4": "Yes", "answer of action 5": "No", "answer of action 6": "Yes" } ```	No, this study does not meet all the provided criteria for the following reasons: 1) The study does use human subjects, but it doesn't specify whether all of these individuals are patients with inflammatory bowel disease. The study looks at multiple diseases, one of which is colorectal cancer, but inflammatory bowel disease is not explicitly mentioned. 2) As just mentioned, the study does not specify whether it involves patients with inflammatory bowel disease, including Crohn's disease and ulcerative colitis. 3) It's not clear from the abstract whether this study is a prospective cohort study, as the design and methodology of the study are not outlined in detail. 4) The study does involve adult patients, as it includes individuals from 20 to 89 years old. 5) The title and abstract do not mention that the study is related to the consumption of protein (e.g., total dairy, milk, meat, fish, poultry, process meat, and egg). The focus of the study is on gut microbiome alterations across different diseases and age groups.	{ "answer of action 1": "No", "answer of action 2": "Yes", "answer of action 3": "No" }	No	N	Y	Y	Y	N	No	No	No	Yes	Yes	Yes	Yes	Yes	No	Yes	No	No	No	No	Yes	No	No
26199990	669	2015	2015-07-23	10.1097/MIB.0000000000000436	Volatile Organic Compounds in Exhaled Air as Novel Marker for Disease Activity in Crohn's Disease: A Metabolomic Approach	Title: Volatile Organic Compounds in Exhaled Air as Novel Marker for Disease Activity in Crohn's Disease: A Metabolomic Approach. Abstract: Disappearance of macroscopic mucosal inflammation predicts long-term outcome in Crohn's disease (CD). It can be assessed by ileocolonoscopy, which is, however, an invasive and expensive procedure. Disease activity indices do not correlate well with endoscopic activity and noninvasive markers have a low sensitivity in subgroups of patients. Volatile organic compounds (VOCs) in breath are of increasing interest as noninvasive markers. The aim of this study was to investigate whether VOCs can accurately differentiate between active CD and remission. Patients participated in a 1-year follow-up study and Harvey-Bradshaw index, blood, fecal, and breath samples were collected at regular intervals. Patients were stratified into 2 groups: active (fecal calprotectin >250 ??g/g) or inactive (Harvey-Bradshaw index <4, C-reactive protein <5 mg/L, and fecal calprotectin <100 ??g/g) disease. Breath samples were analyzed by gas chromatography-time-of-flight mass spectrometry. Random forest analyses were used to find the most discriminatory VOCs. Eight hundred thirty-five breath-o-grams were measured, 140 samples were assigned as active, 135 as inactive disease, and 110 samples of healthy controls. A set of 10 discriminatory VOCs correctly predicted active CD in 81.5% and remission in 86.4% (sensitivity 0.81, specificity 0.80, AUC 0.80). These VOCs were combined into a single disease activity score that classified disease activity in more than 60% of the previously undetermined individuals. We showed that VOCs can separate healthy controls and patients with active CD and CD in remission in a real-life cohort. Analysis of exhaled air is an interesting new noninvasive application for monitoring mucosal inflammation in inflammatory bowel disease.	Exclude in title and abstract screen	No	1	Y	Y	Y	NS	N	Yes. The abstract mentions that the study uses human subjects, specifically patients with Crohn's disease, to investigate whether volatile organic compounds (VOCs) in breath can differentiate between active CD and remission. The study collected samples from patients and healthy controls and concluded that analysis of exhaled air can be a non-invasive application for monitoring mucosal inflammation in inflammatory bowel disease.	Yes. This publication meets our criteria as it involves patients with Crohn's disease and investigates whether volatile organic compounds in breath can differentiate between active CD and remission in a noninvasive way.	Yes, this publication meets the criteria. The study involves adult patients with Crohn's disease who were followed up for a year, and their breath samples were analyzed to investigate whether volatile organic compounds can accurately differentiate between active CD and remission.	Yes. This publication is a prospective cohort study.	No. The title and abstract of this publication do not mention protein consumption.	{ "answer of action 1": "Yes", "answer of action 2": "Yes", "answer of action 3": "No", "answer of action 4": "Yes", "answer of action 5": "No", "answer of action 6": "No" }	No. This study does not meet all the criteria. Although it involves patients with inflammatory bowel disease (criterion 2), it is not a prospective cohort study (criterion 3). Instead, it appears to be a cross-sectional study or a diagnostic study based on the methodology described. Additionally, the title and abstract do not mention the consumption of protein (criterion 5).	{ "answer of action 1": "Yes", "answer of action 2": "Yes", "answer of action 3": "Yes" }	Yes	Yes, this study involves human subjects. The subjects are patients with Crohn's disease from whom the researchers collected Harvey-Bradshaw index, blood, fecal, and breath samples at regular intervals for a duration of one year. These patients were categorized into two groups based on their disease activity. Their breath samples were then analyzed using gas chromatography-time-of-flight mass spectrometry to identify volatile organic compounds (VOCs) as potential non-invasive markers for disease activity in Crohn's disease.	Yes, this study is related to Crohn's disease and provides potentially important information on a new, noninvasive method of monitoring mucosal inflammation, an important aspect of disease activity. In this study, researchers used an analysis of volatile organic compounds (VOCs) in patients' breath to differentiate between active disease and remission in Crohn's disease. This could be a promising approach for managing disease activity in patients with Crohn's disease.	No, this study does not meet your criteria. The abstract describes a 1-year follow-up study in which patients provided samples at regular intervals. However, there's no explicit mention of this being a prospective cohort study. Additionally, this study seems to have focused on a specific diagnostic tool (Volatile Organic Compounds in breath) and its correlation with disease activity in Crohn's Disease, rather than investigating the incidence of disease in a certain population over time. Therefore, this study might be more accurately described as a longitudinal follow-up study.	Yes, the study meets the criteria. The study appears to involve adult patients as it's focused on Crohn's Disease, which typically affects adults, and no age below 18 is mentioned in the abstract. However, the study does not explicitly mention the age of the participants. It might be beneficial to confirm this by looking at the full text or demographic data of the study.	No, this study does not meet the criteria. The title and abstract do not mention anything related to the consumption of protein such as total dairy, milk, meat, fish, poultry, processed meat, or egg. Instead, it focuses on the use of Volatile Organic Compounds (VOCs) in exhaled air as a marker for disease activity in Crohn's disease.	Looking at the given details: 1. The study involves human subjects, therefore meeting the first criterion. 2. The research does not involve dietary changes, thus it does not meet the second criterion. 3. This study appears to be observational as it investigates the potential use of volatile organic compounds (VOCs) in breath as a noninvasive marker for disease activity in Crohn's disease (CD). Hence, it satisfies the third criterion. 4. The study involves human subjects and observes their disease activity in Crohn's disease using VOCs as potential markers. Thus, it satisfies the fourth criterion. 5. The study does not explicitly mention the evaluation of relationships between dietary changes and biomarkers (in this case, VOCs), hence it does not meet the fifth criterion. Summary: The publication meets three of the five required criteria. Here is the JSON object: ```json { "answer of action 1": "Yes", "answer of action 2": "No", "answer of action 3": "Yes", "answer of action 4": "Yes", "answer of action 5": "No", "answer of action 6": "Yes" } ```	No, this study does not meet all the provided criteria for the following reasons: 1) The study does use human subjects, which meets the first criteria. 2) The study does involve patients with Crohn's disease, which is a type of inflammatory bowel disease, meeting the second criteria. 3) While the study describes a 1-year follow-up, the abstract does not explicitly state that this is a prospective cohort study. Instead, it seems to be some sort of observational study, which may not be a prospective cohort study. 4) The abstract does not specify the age of the participants, so it's unclear whether it exclusively involves adult patients. 5) The title and abstract do not mention that the study is related to the consumption of protein (e.g., total dairy, milk, meat, fish, poultry, process meat, and egg). Instead, the study focuses on the use of volatile organic compounds as non-invasive markers for disease activity in Crohn's disease.	{ "answer of action 1": "Yes", "answer of action 2": "Yes", "answer of action 3": "Yes" }	Yes	Y	Y	Y	Y	N	No	No	No	Yes	Yes	Yes	Yes	Yes	Yes	Yes	No	No	No	No	Yes	Yes	Yes
31095704	400	2019	2019-05-17	10.1093/ibd/izz085	Challenges in IBD Research: Pragmatic Clinical Research	Title: Challenges in IBD Research: Pragmatic Clinical Research. Abstract: Pragmatic clinical research is part of five focus areas of the Challenges in IBD research document, which also includes preclinical human IBD mechanisms, environmental triggers, novel technologies, and precision medicine. The Challenges in IBD research document provides a comprehensive overview of current gaps in inflammatory bowel diseases (IBD) research and delivers actionable approaches to address them. It is the result of multidisciplinary input from scientists, clinicians, patients, and funders, and represents a valuable resource for patient centric research prioritization. In particular, the pragmatic clinical research section is focused on highlighting gaps that need to be addressed in order to optimize and standardize IBD care. Identified gaps include: 1) understanding the incidence and prevalence of IBD; 2) evaluating medication positioning to increase therapeutic effectiveness; 3) understanding the utility of therapeutic drug monitoring (TDM); 4) studying pain management; and 5) understanding healthcare economics and resources utilization. To address these gaps, there is a need to emphasize the use of emerging data sources and real-world evidence to better understand epidemiologic and therapeutic trends in IBD, expanding on existing data to better understand how and where we should improve care. Proposed approaches include epidemiological studies in ethnically and geographically diverse cohorts to estimate incidence and prevalence of IBD and impact of diversity on treatment patterns and outcomes. The implementation of new clinical trial design and methodologies will be essential to evaluate optimal medication positioning, appropriate use of TDM in adults and children, and multidisciplinary approaches to IBD pain management and its impact on healthcare resources.	Exclude in title and abstract screen	No	1	Y	Y	N	NS	N	Not sure. The abstract mentions using human subjects in clinical trials to address gaps in IBD care, but it does not explicitly state that they only use human subjects in their research.	Yes, this publication meets our criteria because it discusses gaps in inflammatory bowel disease research and proposes approaches to address them. The paper highlights the need to understand the incidence and prevalence of IBD, evaluate medication positioning, and study pain management, which are all relevant to patients with Crohn's disease and ulcerative colitis.	Yes, it meets the criteria as it involves adult patients (at least 18 years old) and discusses gaps and proposed approaches to optimize and standardize IBD care.	Yes, this publication meets our criteria. It is a review of the Challenges in IBD research document that emphasizes the need for prospective cohort studies to address gaps in IBD research such as understanding the incidence and prevalence of IBD, evaluating medication positioning, studying pain management, and understanding healthcare economics and resource utilization. The proposed approaches include epidemiological studies in ethnically and geographically diverse cohorts to estimate incidence and prevalence of IBD and clinical trial designs to evaluate optimal medication positioning and TDM.	No. The title and abstract mention IBD research and optimizing IBD care, but do not specifically mention protein consumption.	1. No 2. No 3. No 4. Yes 5. No 6. No 7. {"answer of action 1": "No", "answer of action 2": "No", "answer of action 3": "No", "answer of action 4": "Yes", "answer of action 5": "No", "answer of action 6": "No"}	No. While the title and abstract mention inflammatory bowel diseases (IBD), the focus of the publication is on the challenges and gaps in IBD research, rather than a specific study that meets all the criteria provided.	{ "answer of action 1": "Yes", "answer of action 2": "Yes", "answer of action 3": "Yes" }	Yes	Yes, the study meets your criteria as it focuses on research related to human inflammatory bowel diseases (IBD) and proposes methodologies and approaches that involve human subjects. However, this seems more like a review or position paper rather than a direct study involving human subjects. It discusses gaps in the field and potential methods for studying those gaps, but it doesn't mention any direct experimental intervention on human subjects.	Yes, this publication meets the criteria. It directly involves patients with inflammatory bowel diseases (IBD) and discusses optimizing and standardizing IBD care, understanding the incidence and prevalence of IBD, evaluating medication positioning, understanding the utility of therapeutic drug monitoring (TDM), studying pain management, and understanding healthcare economics and resources utilization related to IBD. It explicitly mentions IBD throughout the abstract, indicating that it focuses on conditions including Crohn's disease and ulcerative colitis.	No, this is not a study but rather a review or a roadmap for future research in the area of Inflammatory Bowel Disease (IBD). The abstract outlines the areas in which gaps in knowledge exist, and it suggests future research directions. These proposed directions include conducting epidemiological studies in diverse cohorts, implementing new clinical trial designs, and utilizing emerging data sources for real-world evidence. It does not present primary data or findings from a prospective cohort study.	Yes, the study meets the criteria. Although it does not provide specific details about the patient populations used in the research, the mention of real-world evidence, medication positioning, therapeutic drug monitoring, and clinical trial design all suggest that adult patients are likely involved. Furthermore, they explicitly mention the use of TDM in adults and children, indicating that adults are indeed a part of the study.	No, this study does not meet the criteria. The title and abstract do not mention anything related to the consumption of protein such as total dairy, milk, meat, fish, poultry, processed meat, or egg. Instead, it focuses on the challenges in clinical research pertaining to Inflammatory Bowel Disease (IBD).	Looking at the given details: 1. It is not entirely clear whether the document involves human subjects. While the document discusses topics related to human subjects, it does not explicitly state that it involves direct research on humans. Therefore, this criterion may not be met. 2. The document does not mention any dietary changes, thus it does not meet the second criterion. 3. The document discusses approaches to address gaps in IBD research, including the use of emerging data sources and real-world evidence, and new clinical trial design and methodologies. Therefore, it may be considered observational research, which satisfies the third criterion. 4. As previously mentioned, it is unclear whether the document involves direct research on human subjects, but it discusses topics related to human subjects. Therefore, this criterion may be partially met. 5. The document does not mention any evaluation of relationships between dietary changes and biomarkers, hence it does not meet the fifth criterion. Summary: The publication potentially meets two of the five required criteria, with one criterion partially met. Here is the JSON object: ```json { "answer of action 1": "Partially", "answer of action 2": "No", "answer of action 3": "Yes", "answer of action 4": "Partially", "answer of action 5": "No", "answer of action 6": "Yes" } ```	No, this study does not meet all the provided criteria for the following reasons: 1) The study does not explicitly mention human as the research subject, though it is implied in discussion of clinical research. 2) The study does involve research on inflammatory bowel diseases (IBD), including potentially Crohn's disease and ulcerative colitis, thus meeting the second criteria. 3) The abstract does not state that the study is a prospective cohort study. It seems to be more of a review or a proposal for future research rather than a specific study design. 4) The study does not specify whether it involves adult patients (at least 18 years old). 5) The title and abstract do not mention that the study is related to the consumption of protein (e.g., total dairy, milk, meat, fish, poultry, process meat, and egg).	{ "answer of action 1": "Yes", "answer of action 2": "Yes", "answer of action 3": "Yes" }	Yes	NS	Y	Y	Y	N	No	No	No	Yes	Yes	Yes	Yes	Yes	No	Yes	No	No	No	No	Yes	Yes	Yes
36509106	31	2023	2022-12-12	10.1038/s41586-022-05628-7	Active eosinophils regulate host defence and immune responses in colitis	Title: Active eosinophils regulate host defence and immune responses in colitis. Abstract: In the past decade, single-cell transcriptomics has helped to??uncover new cell types and states and led to the construction of a cellular compendium of health and disease. Despite this progress, some difficult-to-sequence cells remain absent from tissue atlases. Eosinophils-elusive granulocytes that are implicated in a plethora of human pathologies<sup>1-5</sup>-are among these uncharted cell types. The heterogeneity of eosinophils and the gene programs that underpin their pleiotropic functions remain poorly understood. Here we provide a comprehensive single-cell transcriptomic profiling of mouse eosinophils. We identify an active and a basal population of intestinal eosinophils, which differ in their transcriptome, surface proteome and spatial localization. By means of a genome-wide CRISPR inhibition screen and functional assays, we reveal a mechanism by which interleukin-33 (IL-33) and interferon-?? (IFN??) induce the accumulation of active eosinophils in the inflamed colon. Active eosinophils are endowed with bactericidal and T cell??regulatory activity, and express the co-stimulatory molecules CD80 and PD-L1. Notably, active eosinophils are enriched in the lamina propria of a small cohort of patients with inflammatory bowel disease, and are closely associated with CD4<sup>+</sup> T cells. Our findings provide insights into the biology of eosinophils and highlight the crucial contribution of this cell type to intestinal homeostasis, immune regulation and host defence. Furthermore, we lay a framework for the characterization of eosinophils in human gastrointestinal diseases.	Exclude in title and abstract screen	No	1	N	NS	N	N	N	No, the publication profiles mouse eosinophils and mentions a small cohort of patients with inflammatory bowel disease. However, the criteria specified that only studies that use humans as research subjects are eligible.	Yes, this publication meets our criteria as it discusses the presence and role of eosinophils in the gut of patients with inflammatory bowel disease, as well as their contribution to immune regulation and host defense.	Not sure. The abstract does not explicitly mention whether the study involves adult patients, although it does suggest that eosinophils are present in a small cohort of patients with inflammatory bowel disease. More information is needed to determine if the study meets our criteria.	Yes. This publication presents a study that utilizes a single-cell transcriptomic profiling to investigate the biology of eosinophils and their contribution to intestinal homeostasis, immune regulation, and host defense in colitis. It is a prospective study.	No. The title and abstract do not mention protein consumption. This publication is focused on the role of eosinophils in colitis.	{ "answer of action 1": "Yes", "answer of action 2": "Yes", "answer of action 3": "No", "answer of action 4": "Yes", "answer of action 5": "No", "answer of action 6": "No" }	No. This publication does not meet all the criteria. Reasons: 1) The abstract mentions that the study involves a small cohort of patients with inflammatory bowel disease, which includes Crohn's disease and ulcerative colitis. 2) However, the abstract does not mention anything about the consumption of protein or the relationship between protein consumption and the conditions being studied. 3) Additionally, the abstract does not specify whether the study design is a prospective cohort study.	{ "answer of action 1": "Yes", "answer of action 2": "Yes", "answer of action 3": "Yes" }	Yes	No, the study does not meet your criteria. Although it references data from a small cohort of human patients, the main focus and experimental work described is based on mouse models.	Yes, this publication meets the criteria. It discusses the role of eosinophils, a type of white blood cell, in the context of colitis, which is a type of inflammatory bowel disease. The study looks at how these cells contribute to immune regulation and host defence in the inflamed colon, and specifically mentions their presence in the lamina propria of patients with inflammatory bowel disease.	No, this study does not meet the criteria of a prospective cohort study. The given study is an exploratory analysis that investigates cellular and molecular characteristics of eosinophils using methods such as single-cell transcriptomics and CRISPR inhibition screen. It does not follow a group of individuals over time to assess the relationship between a certain exposure and the development of a specified outcome, which is characteristic of a prospective cohort study.	Not sure, the study does not specify the age range of the human participants involved in the research. Although it does mention a cohort of patients with inflammatory bowel disease, the age of these patients is not given. Therefore, it is unclear whether the study strictly involves adult patients or not.	No, this study does not meet the criteria. The title and abstract do not mention anything related to the consumption of protein such as total dairy, milk, meat, fish, poultry, processed meat, or egg. Instead, it is focused on understanding eosinophils and their role in colitis and immune regulation.	Based on the provided information: 1. This document involves research on human subjects, as it mentions studying a cohort of patients with inflammatory bowel disease, hence this criterion is met. 2. The document does not mention any dietary changes, thus it does not meet the second criterion. 3. The research carried out is based on genomic and transcriptomic analysis, and involves CRISPR inhibition screening. This can be considered as observational as it is investigating the nature of the eosinophils without implementing an intervention to change the cells' behavior, which satisfies the third criterion. 4. This document involves research on human subjects, as it mentions studying a cohort of patients with inflammatory bowel disease, hence this criterion is met. 5. The document does not mention any evaluation of relationships between dietary changes and biomarkers, hence it does not meet the fifth criterion. Summary: The publication potentially meets three of the five required criteria. Here is the JSON object: ```json { "answer of action 1": "Yes", "answer of action 2": "No", "answer of action 3": "Yes", "answer of action 4": "Yes", "answer of action 5": "No", "answer of action 6": "Yes" } ```	No, this study does not meet all the provided criteria for the following reasons: 1) The study uses mice as research subjects along with humans, thus it does not solely use humans as research subjects. 2) The study does involve research on inflammatory bowel diseases, including potentially Crohn's disease and ulcerative colitis, thus meeting the second criteria. 3) The abstract does not state that the study is a prospective cohort study. The study design is not mentioned. 4) The study does not specify whether it involves adult patients (at least 18 years old). 5) The title and abstract do not mention that the study is related to the consumption of protein (e.g., total dairy, milk, meat, fish, poultry, process meat, and egg).	{ "answer of action 1": "Yes", "answer of action 2": "Unclear", "answer of action 3": "Yes" }	Yes	N	Y	NS	Y	N	No	No	No	Yes	Yes	Yes	No	Yes	No	No	No	No	No	No	No	Yes	Yes
11030199	1144	2000	2000-10-13	10.2169/internalmedicine.39.778	Comparison of tests for fecal lactoferrin and fecal occult blood for colorectal diseases: a prospective pilot study	Title: Comparison of tests for fecal lactoferrin and fecal occult blood for colorectal diseases: a prospective pilot study. Abstract: This prospective pilot study was conducted to compare the usefulness of measuring fecal lactoferrin (Lf) to that of fecal occult blood (FOB) test for detection of colorectal diseases. The subjects were 351 patients who underwent colonoscopy. A fecal sample was obtained on the day before colonoscopy. Fecal Lf was measured by enzyme-linked immunosorbent assay. The FOB test was performed by combined assay (latex agglutination) of hemoglobin and transferrin. The specificities of the fecal Lf and FOB tests were the same (88.7%). For patients with colorectal cancer (13), colorectal polyp (69), ulcerative colitis (18), Crohn's disease (13), non-specific colitis (8), internal hemorrhoids (60), colon diverticulum (27), and miscellaneous diseases of the colon (10), the rates of positivity for fecal Lf were 7/13, 14/69, 12/18, 7/13, 4/8, 22/60, 8/27, and 6/10, respectively. The corresponding rates for FOB were 8/13, 12/69, 11/18, 4/13, 4/8, 9/60, 2/27, and 1/10. For patients with internal hemorrhoids, the rate of positivity for fecal Lf was significantly higher than that for FOB. In other disease groups, there was no significant difference in the rate of positivity between fecal Lf and FOB. These findings suggest that measurement of fecal Lf is as useful as FOB in detecting colorectal diseases.	Exclude in title and abstract screen	No	1	Y	Y	Y	NS	N	Not sure. While the abstract mentions human subjects, it does not specify if animal subjects were also used.	No. Although the study compares fecal lactoferrin to fecal occult blood test for detection of colorectal diseases, it doesn't focus on patients with inflammatory bowel diseases. Although some patients with ulcerative colitis and Crohn's disease were included in the study, the focus of the study was not on these diseases specifically.	Yes, this publication meets our criteria as it involves adult patients (at least 18 years old).	Yes, this publication meets our criteria as it is a prospective pilot study.	No. The title and abstract do not mention protein consumption. The study is related to comparing fecal lactoferrin and fecal occult blood tests for detection of colorectal diseases.	1. No 2. Yes 3. Yes 4. Yes 5. No 6. No 7. {"answer of action 1": "No", "answer of action 2": "Yes", "answer of action 3": "Yes", "answer of action 4": "Yes", "answer of action 5": "No", "answer of action 6": "No"}	No, it does not meet all the criteria. While the study is a prospective cohort study and involves adult patients, it does not mention that it specifically focuses on patients with inflammatory bowel diseases (criteria 2). Additionally, the study does not mention anything about the consumption of protein (criteria 5). Therefore, it does not meet all the specified criteria.	{ "answer of action 1": "No", "answer of action 2": "Yes", "answer of action 3": "No" }	No	Yes, the study meets your criteria as it involves human subjects who underwent colonoscopy and were tested for fecal lactoferrin and fecal occult blood as part of the research.	Yes, this publication meets the criteria. It discusses colorectal diseases, specifically including Crohn's disease and ulcerative colitis, which are types of inflammatory bowel diseases. The study investigates and compares the utility of fecal lactoferrin and fecal occult blood tests in detecting these diseases.	Yes, this study meets the criteria of a prospective cohort study. The research design involves following a group of patients who underwent colonoscopy and conducting fecal lactoferrin (Lf) and fecal occult blood (FOB) tests on them. The outcomes of these tests are then related to their diagnoses obtained from colonoscopy, thereby prospectively observing the association between the test results and colorectal diseases.	Not sure, the study involves patients who underwent colonoscopy, but it does not specify the age of these patients. Thus, it is unclear whether the study strictly involves adult patients or not.	No, this study does not meet the criteria. The title and abstract do not mention any aspect related to the consumption of protein such as total dairy, milk, meat, fish, poultry, processed meat, or egg. The study is focused on comparing tests for fecal lactoferrin and fecal occult blood for detecting colorectal diseases.	Based on the provided information: 1. This document involves research on human subjects, as it discusses a study conducted on patients who underwent colonoscopy, hence this criterion is met. 2. The document does not mention any dietary changes, thus it does not meet the second criterion. 3. The research carried out is observational, as it involves comparing the efficacy of two different diagnostic tests (fecal lactoferrin and fecal occult blood test) without implementing an intervention, which satisfies the third criterion. 4. This document involves research on human subjects, as it discusses a study conducted on patients who underwent colonoscopy, hence this criterion is met. 5. The document does not mention any evaluation of relationships between dietary changes and biomarkers, hence it does not meet the fifth criterion. Summary: The publication potentially meets three of the five required criteria. Here is the JSON object: ```json { "answer of action 1": "Yes", "answer of action 2": "No", "answer of action 3": "Yes", "answer of action 4": "Yes", "answer of action 5": "No", "answer of action 6": "Yes" } ```	No, this study does not meet all the provided criteria for the following reasons: 1) The study does use human subjects for research, thus meeting the first criterion. 2) The study involves research on colorectal diseases, including potentially Crohn's disease and ulcerative colitis, thus meeting the second criteria. 3) The abstract does not state that the study is a prospective cohort study, rather it is described as a prospective pilot study. The specific study design is not further clarified. 4) The study does not specify whether it involves adult patients (at least 18 years old). 5) The study is not related to the consumption of protein (e.g., total dairy, milk, meat, fish, poultry, process meat, and egg) as per the information given in the title and abstract.	Action 1: Yes, the publication meets the first criteria as it involves patients with inflammatory bowel diseases, including Crohn's disease and ulcerative colitis. Action 2: Unclear, the publication does not explicitly mention whether the patients are 18 years or older. Action 3: Yes, the publication meets the first criteria and it is unclear if it meets the second criteria. Since "unclear" is treated as "Yes", the overall answer is "Yes". Output JSON object: { "answer of action 1": "Yes", "answer of action 2": "Unclear", "answer of action 3": "Yes" }	Yes	NS	N	Y	Y	N	No	No	No	No	No	No	Yes	Yes	Yes	Yes	No	No	No	No	Yes	Yes	Yes
28778820	547	2017	2017-08-06	10.1016/j.dld.2017.06.015	Therapy experiences and preferences among patients with anemia: Results of a cross-sectional survey among Italian patients with inflammatory bowel disease	Title: Therapy experiences and preferences among patients with anemia: Results of a cross-sectional survey among Italian patients with inflammatory bowel disease. Abstract: Anemia represents one of the most common and often the least treated complications of inflammatory bowel disease (IBD). Our study investigates experiences and preferences concerning anemia treatment in patients with IBD. IBD patients previously diagnosed with anemia were invited to participate in an anonymous survey between July and September 2015, which assessed demographic and clinical data, and experiences regarding anemia treatment. A total of 118 IBD patients were invited to participate in the study, of which 100 (85%) were included in the analysis. Seventy-five percent of patients reported a high personal burden related to intravenous therapy, while the majority of companions (76%) declared a moderate burden. The increased importance assigned to the possibility of a single session treatment was significantly associated with age (Beta=0.01; p=0.03), working status (Beta=0.02; p=0.04), anemia severity (severe vs. mild, Beta=0.42; p=0.03), and intravenous treatment (Beta=0.44; p=0.001). Most patients reported a high personal and a moderate companions' burden. Having the possibility of effective single dose intravenous therapy was of great importance. Patients' perspective provides key information for evaluating the indirect costs of anemia treatment in IBD which, according to the health technology assessment approach, could be useful in a patient centered decision making process.	Exclude in title and abstract screen	No	1	Y	Y	N	NS	N	No, this publication does not meet the criteria because the research subjects include patients with inflammatory bowel disease, which are not limited to only humans.	Yes. This publication meets our criteria as it involves patients with inflammatory bowel disease (IBD) and anaemia, which is a common complication of IBD. The study collected data from IBD patients previously diagnosed with anemia, and investigated their experiences and preferences regarding anemia treatment.	Yes. This study involves adult patients (IBD patients) who are at least 18 years old and investigates their experiences and preferences concerning anemia treatment. The abstract provides evidence that the study meets our criteria.	No. This is a cross-sectional study.	No. The title and abstract do not mention protein consumption, and the study is focused on anemia treatment in patients with inflammatory bowel disease.	{ "answer of action 1": "No", "answer of action 2": "Yes", "answer of action 3": "No", "answer of action 4": "Yes", "answer of action 5": "No", "answer of action 6": "No" }	No. Reasons: (1) The abstract does not mention whether the study only uses humans as research subjects. (3) The study is described as a cross-sectional survey, which is not a prospective cohort study. (5) The abstract does not mention that the study is related to the consumption of protein.	{ "answer of action 1": "Yes", "answer of action 2": "Yes", "answer of action 3": "Yes" }	Yes	Yes, this study meets your criteria as it involves a survey conducted among human subjects, specifically Italian patients with inflammatory bowel disease, to investigate their experiences and preferences concerning anemia treatment.	Yes, this publication meets the criteria. The study involves patients with inflammatory bowel diseases and examines their experiences and preferences regarding anemia treatment, which is a common complication of IBD.	No, this study does not meet the criteria of a prospective cohort study. This research uses a cross-sectional survey design, where patients with IBD who previously had anemia were asked to recall and report on their experiences and preferences regarding anemia treatment. This design looks at different variables at a single point in time, and does not follow participants over time, which is a key characteristic of a prospective cohort study.	Yes, the study clearly states that it involves patients with inflammatory bowel disease (IBD) and it doesn't mention any inclusion of minors in the study. Hence, it can be inferred that the participants are adults (at least 18 years old). The study also provides insights into the impact of anemia treatment in terms of personal and companion burden, which might be particularly relevant for adult patients who are working or have significant daily responsibilities.	No, this study does not meet the criteria. The title and abstract do not mention anything related to the consumption of protein such as total dairy, milk, meat, fish, poultry, processed meat, or egg. The study focuses on experiences and preferences regarding anemia treatment in patients with inflammatory bowel disease.	Based on the provided information: 1. This document involves research on human subjects, as it discusses a survey conducted on patients with inflammatory bowel disease (IBD), hence this criterion is met. 2. The document does not mention any dietary changes, thus it does not meet the second criterion. 3. The research carried out is observational, as it involves studying patients' experiences and preferences concerning anemia treatment in IBD without implementing an intervention, which satisfies the third criterion. 4. This document involves research on human subjects, as it discusses a survey conducted on patients with inflammatory bowel disease (IBD), hence this criterion is met. 5. The document does not mention any evaluation of relationships between dietary changes and biomarkers, hence it does not meet the fifth criterion. Summary: The publication potentially meets three of the five required criteria. Here is the JSON object: ```json { "answer of action 1": "Yes", "answer of action 2": "No", "answer of action 3": "Yes", "answer of action 4": "Yes", "answer of action 5": "No", "answer of action 6": "Yes" } ```	No, this study does not meet all the provided criteria for the following reasons: 1) The study uses human subjects for research, thus meeting the first criterion. 2) The study does involve research on inflammatory bowel disease (IBD), thus meeting the second criteria. 3) The abstract does not specify the study design, and it doesn't appear to be a prospective cohort study. 4) It is likely that the study involves adult patients (at least 18 years old), but this is not explicitly stated in the abstract. 5) The study is not related to the consumption of protein (e.g., total dairy, milk, meat, fish, poultry, process meat, and egg) as per the information given in the title and abstract.	{ "answer of action 1": "Yes", "answer of action 2": "Yes", "answer of action 3": "Yes" }	Yes	N	Y	Y	N	N	No	No	No	Yes	Yes	Yes	Yes	Yes	No	Yes	No	No	No	No	Yes	Yes	Yes
30449511	449	2018	2018-11-20	10.1016/j.soard.2018.06.004	Diagnosis and treatment of chronic abdominal pain 5 years after Roux-en-Y gastric bypass	Title: Diagnosis and treatment of chronic abdominal pain 5 years after Roux-en-Y gastric bypass. Abstract: Knowledge of optimal diagnostic workup, etiology, and response to treatment of chronic abdominal pain after Roux-en-Y gastric bypass (RYGB) is limited. To define the etiology of chronic abdominal pain presenting at the 5-year follow-up after RYGB and to evaluate response to treatment. Oslo University Hospital (tertiary referral center for obesity surgery). Of 234 patients operated during a randomly selected 12-month period, 165 (71%) returned for 5-year follow-up, and 160 responded to study questionnaires. Of these, 54 (34%) reported chronic abdominal pain and were invited to participate in a structured diagnostic and treatment algorithm. These patients were contacted for the evaluation of their response to treatment. Fifty-one of 54 patients (94%) reporting chronic abdominal pain at the 5-year follow-up were included in the study. Of the 45 patients with onset of symptoms post-RYGB, 28 (62%) underwent one or more radiologic evaluations, 10 (22%) underwent endoscopy, and 13 (29%) underwent laparoscopy. Diagnosis and treatment were established for 34 patients (76%), whereas 11 (24%) had abdominal pain of unknown cause. The most common etiology was internal herniation (n?€?=?€?6), dumping (n?€?=?€?6), food intolerance (n?€?=?€?6), gallstones (n?€?=?€?5), and irritable bowel syndrome (n?€?=?€?4). After a median follow-up of 13.0 months (standard deviation, 11.5), 37 (82%) patients reported remission or improvement of symptoms, 6 had unchanged symptoms, and 2 patients were lost to follow-up. The etiology of long-term chronic abdominal pain post-RYGB is diverse. A multidisciplinary team can help most patients with dedicated follow-up, but a subset of patients has symptoms of unknown etiology.	Exclude in title and abstract screen	No	1	Y	N	N	NS	N	Yes, this publication meets our criteria as it involves human subjects only.	Not sure. Although the publication mentions patients who underwent Roux-en-Y gastric bypass and developed chronic abdominal pain, it is not clear if any of them had inflammatory bowel diseases. Further information is needed to determine if it meets our criteria.	Yes, this publication meets the criteria as it involves adult patients (at least 18 years old).	Yes. This study meets the criteria as it is a prospective cohort study.	No. The title and abstract do not mention consumption of protein. The publication is about diagnosis and treatment of chronic abdominal pain after Roux-en-Y gastric bypass.	1. No - The publication does not specify whether human subjects were used in the study. 2. Yes - The publication mentions that patients with chronic abdominal pain after Roux-en-Y gastric bypass were included in the study. 3. Yes - The publication does not specify the study design, so it is possible that it is a prospective cohort study. 4. Yes - The publication does not specify the age range of the patients, so it includes adult patients (at least 18 years old). 5. No - The publication does not mention anything about the consumption of protein. 6. No - The publication does not meet all the criteria. 7. {"answer of action 1": "No", "answer of action 2": "Yes", "answer of action 3": "Yes", "answer of action 4": "Yes", "answer of action 5": "No", "answer of action 6": "No"}	No. While the title and abstract mention chronic abdominal pain after Roux-en-Y gastric bypass (RYGB), it does not mention the consumption of protein or its relationship to inflammatory bowel diseases. Additionally, it does not specify whether the study only includes human subjects or if it is a prospective cohort study.	{'answer of action 1': 'Yes', 'answer of action 2': 'Yes', 'answer of action 3': 'Yes'}	No	Yes, this study meets your criteria. The research is based on the evaluation of human subjects, specifically patients who underwent Roux-en-Y gastric bypass, to understand the etiology of chronic abdominal pain and their response to treatment.	No, this publication does not meet the criteria. While the study involves patients with chronic abdominal pain, it does not specifically focus on patients with inflammatory bowel diseases such as Crohn's disease or ulcerative colitis. The study is based on a population of patients who have undergone Roux-en-Y gastric bypass surgery.	No, this study does not meet the criteria of a prospective cohort study. This research appears to be a follow-up study of patients 5 years after Roux-en-Y gastric bypass surgery and their subsequent diagnosis and treatment outcomes for chronic abdominal pain. The data appears to be collected retrospectively from patient's history and medical records rather than observing them forward in time from a defined point as is done in a prospective cohort study.	Yes, the study meets the criteria as it involves patients who had undergone Roux-en-Y gastric bypass (RYGB), a procedure that is typically performed on adults. The study specifically focuses on chronic abdominal pain presenting at the 5-year follow-up after RYGB, indicating that the participants are adults who are at least 18 years old. The age of the patients, however, is not directly mentioned in the abstract.	No, the study does not meet the criteria. The title and abstract do not mention any aspect related to the consumption of protein such as total dairy, milk, meat, fish, poultry, processed meat, or egg. The study is focused on the diagnosis and treatment of chronic abdominal pain following Roux-en-Y gastric bypass surgery.	Based on the provided information: 1. The document involves research on human subjects, as it discusses an investigation on patients who have undergone Roux-en-Y gastric bypass (RYGB) and are experiencing chronic abdominal pain, hence this criterion is met. 2. The document does not mention any dietary changes, thus it does not meet the second criterion. 3. The research carried out is observational, as it involves studying the etiology of chronic abdominal pain after RYGB and evaluating response to treatment without implementing a specific intervention, which satisfies the third criterion. 4. The study does involve a group of patients experiencing chronic abdominal pain, thus meeting the fourth criterion. 5. The document does not mention any evaluation of relationships between dietary changes and biomarkers, hence it does not meet the fifth criterion. Summary: The publication potentially meets three of the five required criteria. Here is the JSON object: ```json { "answer of action 1": "Yes", "answer of action 2": "No", "answer of action 3": "Yes", "answer of action 4": "Yes", "answer of action 5": "No", "answer of action 6": "Yes" } ```	No, this study does not meet all the provided criteria for the following reasons: 1) The study uses human subjects for research, thus meeting the first criterion. 2) The study does not involve research on inflammatory bowel disease (IBD). It mainly focuses on chronic abdominal pain post Roux-en-Y gastric bypass (RYGB), so it doesn't meet the second criteria. 3) The abstract does not specify the study design, and it doesn't appear to be a prospective cohort study. 4) It is likely that the study involves adult patients (at least 18 years old), but this is not explicitly stated in the abstract. 5) The study is not related to the consumption of protein (e.g., total dairy, milk, meat, fish, poultry, process meat, and egg) as per the information given in the title and abstract.	{ "answer of action 1": "No", "answer of action 2": "Yes", "answer of action 3": "No" }	No	Y	NS	Y	Y	N	No	No	No	Yes	Yes	No	Yes	No	No	Yes	No	No	No	No	No	No	No
29454662	499	2018	2018-02-19	10.1016/j.parkreldis.2018.02.022	Fecal markers of intestinal inflammation and intestinal permeability are elevated in Parkinson's disease	Title: Fecal markers of intestinal inflammation and intestinal permeability are elevated in Parkinson's disease. Abstract: Intestinal inflammation and increased intestinal permeability (both possibly fueled by dysbiosis) have been suggested to be implicated in the multifactorial pathogenesis of Parkinson's disease (PD). The objective of the current study was to investigate whether fecal markers of inflammation and impaired intestinal barrier function corroborate this pathogenic aspect of PD. In a case-control study, we quantitatively analyzed established fecal markers of intestinal inflammation (calprotectin and lactoferrin) and fecal markers of intestinal permeability (alpha-1-antitrypsin and zonulin) in PD patients (n?€?=?€?34) and controls (n?€?=?€?28, group-matched for age) by enzyme-linked immunosorbent assay. The study design controlled for potential confounding factors. Calprotectin, a fecal marker of intestinal inflammation, and two fecal markers of increased intestinal permeability (alpha-1-antitrypsin and zonulin) were significantly elevated in PD patients compared to age-matched controls. Lactoferrin, as a second fecal marker of intestinal inflammation, showed a non-significant trend towards elevated concentrations in PD patients. None of the four fecal markers correlated with disease severity, PD subtype, dopaminergic therapy, or presence of constipation. Fecal markers reflecting intestinal inflammation and increased intestinal permeability have been primarily investigated in inflammatory bowel disease so far. Our data indicate that calprotectin, alpha-1-antitrypsin and zonulin could be useful non-invasive markers in PD as well. Even though these markers are not disease-specific, they corroborate the hypothesis of an intestinal inflammation as contributing factor in the pathogenesis of PD. Further investigations are needed to determine whether calprotectin, alpha-1-antitrypsin and zonulin can be used to define PD subgroups and to monitor the effect of interventions in PD.	Exclude in title and abstract screen	No	1	Y	N	N	NS	N	Yes, this publication meets our criteria as it only uses human subjects for the study.	No. This publication does not meet the criteria as it does not involve patients with inflammatory bowel diseases such as Crohn's disease and ulcerative colitis. The study focuses on fecal markers of inflammation and increased intestinal permeability in Parkinson's disease patients.	Yes, the publication meets our criteria as it involves adult patients (PD patients and controls) who are at least 18 years old.	Yes. This study meets the criteria as a case-control study, which is not among the excluded categories.	No. The title and abstract do not mention consumption of protein, and the study is focused on investigating intestinal inflammation and permeability in Parkinson's disease patients.	1. The publication does not meet the first criteria as it does not specify if the study only used humans as research subjects. 2. The publication does not meet the second criteria as it does not involve patients with inflammatory bowel diseases. 3. The publication does not meet the third criteria as it does not specify if it is a prospective cohort study. 4. The publication does not meet the fourth criteria as it does not specify if it involves adult patients. 5. The publication does not meet the fifth criteria as it does not mention that the study is related to the consumption of protein. 6. No. 7. { 'answer of action 1': 'No', 'answer of action 2': 'No', 'answer of action 3': 'No', 'answer of action 4': 'No', 'answer of action 5': 'No', 'answer of action 6': 'No' }	No. This publication does not meet all the criteria. Although it mentions inflammatory bowel disease (IBD) in the context of investigating intestinal inflammation and intestinal permeability, it focuses specifically on Parkinson's disease (PD) as the subject of the study, not patients with IBD such as Crohn's disease or ulcerative colitis. Therefore, it does not fulfill criteria (2).	{ "answer of action 1": "No", "answer of action 2": "Yes", "answer of action 3": "No" }	No	Yes, this study meets your criteria. It is based on human subjects, specifically patients with Parkinson's disease, and it uses fecal markers to investigate the potential role of intestinal inflammation and impaired intestinal barrier function in the pathogenesis of the disease.	No, this publication does not meet the criteria. The study focuses on patients with Parkinson's disease and investigates markers of intestinal inflammation and permeability in this context. Although it mentions these markers being primarily used in inflammatory bowel disease research, the study does not specifically involve patients with inflammatory bowel diseases such as Crohn's disease or ulcerative colitis.	No, this study does not meet the criteria of being a prospective cohort study. It is a case-control study, as it compares people who already have a disease (Parkinson's disease, in this case) with a control group that do not have the disease. It's looking retrospectively at how exposure to a risk factor may have influenced the likelihood of developing the disease, rather than tracking a group of similar individuals over time to see who develops the disease (which would be a prospective cohort study).	Not sure. The study involves patients with Parkinson's disease, but the abstract does not provide explicit information on the age of the participants. While Parkinson's disease primarily affects adults and is most common in individuals over 60 years old, it can also occur in younger adults. Without a clear statement about the age of the participants, it cannot be conclusively determined if the study meets the criteria.	No, the study does not meet the criteria. The title and abstract do not mention any aspect related to the consumption of protein such as total dairy, milk, meat, fish, poultry, processed meat, or egg. The study is focused on intestinal inflammation and increased intestinal permeability in Parkinson's disease.	Based on the provided information: 1. The study involves research on human subjects, specifically individuals with Parkinson's disease (PD), so it meets the first criterion. 2. The study does not involve any dietary changes, so it does not meet the second criterion. 3. The study is observational, as it examines fecal markers of inflammation and intestinal permeability in PD patients without implementing a specific intervention, thus it satisfies the third criterion. 4. The study involves a group of patients with Parkinson's disease experiencing intestinal inflammation and increased intestinal permeability, so it meets the fourth criterion. 5. The study evaluates relationships between fecal markers of inflammation and intestinal permeability, but it does not specifically evaluate dietary changes and these biomarkers, thus it does not meet the fifth criterion. Summary: The publication potentially meets three of the five required criteria. Here is the JSON object: ```json { "answer of action 1": "Yes", "answer of action 2": "No", "answer of action 3": "Yes", "answer of action 4": "Yes", "answer of action 5": "No", "answer of action 6": "Yes" } ```	No, this study does not meet all the provided criteria for the following reasons: 1) The study uses human subjects for research, which meets the first criterion. 2) The study does not involve research on inflammatory bowel disease (IBD). It primarily focuses on Parkinson's disease (PD), thus it does not meet the second criteria. 3) The study is a case-control study, not a prospective cohort study, so it does not meet the third criteria. 4) It is likely that the study involves adult patients (at least 18 years old), but this is not explicitly stated in the abstract. 5) The study is not related to the consumption of protein (e.g., total dairy, milk, meat, fish, poultry, process meat, and egg) as per the information given in the title and abstract.	Action 1: No Action 2: Unclear Action 3: No { "answer of action 1": "No", "answer of action 2": "Unclear", "answer of action 3": "No" }	No	Y	N	Y	Y	N	No	No	No	No	No	No	Yes	No	No	Yes	No	No	No	No	No	No	No
34913079	141	2022	2021-12-16	10.3892/mmr.2021.12568	Weilan gum oligosaccharide ameliorates dextran sulfate sodium?€?induced experimental ulcerative colitis	Title: Weilan gum oligosaccharide ameliorates dextran sulfate sodium?€?induced experimental ulcerative colitis. Abstract: Ulcerative colitis (UC) is a global disease, characterized by periods of relapse that seriously affects the quality of life of patients. Oligosaccharides are considered to be a prospective strategy to alleviate the symptoms of UC. The present study aimed to evaluate the effect of weilan gum oligosaccharide (WLGO) on a mouse UC model induced by dextran sulfate sodium (DSS). WLGO structural physical properties were characterized by electrospray mass spectrometry and fourier tansform infrared spectroscopy. MTT assays were performed to evaluate the non?€?toxic concentration of WLGO. RT?€?qPCR and ELISAs were conducted to determine the levels of inflammatory factors. The clinical symptoms and mucosal integrity of the DSS?€?induced UC model were assessed by DAI and histological assessment. LPS?€?induced Caco?€?2 cells and DSS?€?induced UC mice were used to explore the effects of WLGO on UC. Treatment of the mice with 4.48??g/kg/day WLGO via gavage for 7??days significantly relieved the symptoms of DSS?€?induced UC model mice, whereas significant effects were not observed for all symptoms of DSS?€?induced UC in the WLGO?€?low group. The disease activity index score was decreased and the loss of body weight was reduced in DSS?€?induced UC model mice treated with WLGO. Moreover, colonic damage and abnormally short colon length shortenings were relieved following WLGO treatment. WLGO treatment also reduced the concentration and mRNA expression levels of proinflammatory cytokines, including interleukin?€?1??, interleukin?€?6 and tumor necrosis factor ??, in DSS?€?induced UC model mice and lipopolysaccharide?€?treated Caco?€?2 cells. These results indicated that WLGO may be an effective strategy for UC treatment.	Exclude in title and abstract screen	No	1	N	Y	N	N	N	No. The publication used a mouse UC model induced by dextran sulfate sodium (DSS) and lipopolysaccharide-treated Caco-2 cells, which are not human subjects.	Yes, this publication meets the criteria as it specifically studies ulcerative colitis in mice models induced by dextran sulfate sodium, and the effectiveness of weilan gum oligosaccharide treatment in relieving the symptoms of UC.	No. Although the title and abstract mention a study on ulcerative colitis, the abstract does not mention the age of the mice used in the study, so we cannot determine if they meet our criteria of adult patients (at least 18 years old).	Yes, this study meets the criteria as it is a prospective cohort study.	No. The title and abstract do not mention anything related to the consumption of protein. The study is focused on the effects of oligosaccharides in ulcerative colitis.	{ "answer of action 1": "Yes", "answer of action 2": "Yes", "answer of action 3": "No", "answer of action 4": "Yes", "answer of action 5": "No", "answer of action 6": "No" }	No. Reasons: (1) The publication does not mention whether the study only used humans as research subjects. (2) The publication mentions ulcerative colitis, which satisfies the criteria of involving patients with inflammatory bowel diseases. (3) The publication does not mention the study design, so it is not clear whether it is a prospective cohort study or not. (4) The publication mentions mouse models, so it does not involve adult human patients. (5) The title and abstract do not mention protein consumption, so it does not meet the criteria.	{ "answer of action 1": "Yes", "answer of action 2": "Yes", "answer of action 3": "Yes" }	Yes	No, this study does not meet your criteria. The main research subjects in this study are mice, not humans. The study uses a dextran sulfate sodium-induced mouse model of ulcerative colitis to investigate the effects of weilan gum oligosaccharide. The human cell line (Caco-2 cells) is used for in vitro tests, but it is not the main subject of the research.	Yes, this study meets the criteria. It specifically involves a mouse model of ulcerative colitis, one of the inflammatory bowel diseases specified in the criteria. The study focuses on the effects of weilan gum oligosaccharide (WLGO) on the model, investigating its potential as a treatment for ulcerative colitis.	No, the study does not meet your criteria. This study appears to be a combination of in vitro (MTT assays, RT-qPCR, ELISAs) and animal model study (mouse model of ulcerative colitis), but it does not constitute a prospective cohort study as it doesn't follow a group of similar individuals over time to observe the outcomes. Instead, the study uses a model of disease (DSS-induced UC in mice) and an intervention (treatment with WLGO) to study the effects, which is a typical design for preclinical research rather than a prospective cohort study.	No, this study does not meet your criteria because it is an animal study (performed on mice) and cell line study (performed on Caco-2 cells), not a study involving adult human patients (at least 18 years old).	No, this study does not meet your criteria as it does not mention anything related to the consumption of protein (e.g., total dairy, milk, meat, fish, poultry, process meat, and egg). It is primarily focused on the effects of weilan gum oligosaccharide (WLGO) on a mouse model of ulcerative colitis.	Based on the provided information: 1. The study involves animal subjects (mice) and cell cultures (Caco-2 cells), so it does not meet the first criterion. 2. The study includes an intervention that involves dietary changes, specifically the administration of Weilan gum oligosaccharide (WLGO), so it meets the second criterion. 3. The study is experimental as it implements a specific intervention (WLGO administration) and observes the effects on a mouse model of UC and LPS-treated Caco-2 cells, thus it meets the third criterion. 4. The study involves a group of mice with dextran sulfate sodium (DSS)-induced ulcerative colitis, which is a gastrointestinal disease, so it meets the fourth criterion. 5. The study examines the effects of WLGO on symptoms of UC and inflammatory markers, meeting the fifth criterion. Summary: The publication potentially meets three of the five required criteria. Here is the JSON object: ```json { "answer of action 1": "No", "answer of action 2": "Yes", "answer of action 3": "Yes", "answer of action 4": "Yes", "answer of action 5": "Yes", "answer of action 6": "Yes" } ```	No, the study does not meet all the provided criteria for the following reasons: 1) The study does involve human cells (Caco-2), but the main experimental model is mice, not humans. So, it partially meets the first criteria. 2) The study is based on research into inflammatory bowel disease (Ulcerative colitis in particular), thus meeting the second criteria. 3) The study is an experimental study, not a prospective cohort study, so it doesn't meet the third criteria. 4) Since the study is conducted on mice, it doesn't meet the fourth criteria related to adult human patients. 5) The study doesn't explore the association between dietary protein intake and disease risk or progression. Instead, it focuses on the effect of a type of oligosaccharide (WLGO) on UC, so it does not meet the fifth criteria.	{ "answer of action 1": "Yes", "answer of action 2": "No", "answer of action 3": "No" }	No	N	Y	N	Y	N	No	No	No	No	Yes	Yes	No	Yes	No	No	No	No	No	No	No	No	No
36221010	55	2023	2022-10-11	10.1007/s10620-022-07714-2	Trends in Biochemical Parameters, Healthcare Resource and Medication Use in the 5 Years Preceding IBD Diagnosis: A Health Maintenance Organization Cohort Study	Title: Trends in Biochemical Parameters, Healthcare Resource and Medication Use in the 5 Years Preceding IBD Diagnosis: A Health Maintenance Organization Cohort Study. Abstract: Few data describing pre-diagnosis changes in patients with inflammatory bowel disease (IBD) exist. We aimed to determine if there is a pattern of change in use of health resources, medications and laboratory results in the years preceding diagnosis. This retrospective study used electronic medical records of Maccabi Health Services (MHS). Patients with IBD?€?????€?16??years of age and minimum of 5-years follow-up were identified by entry into the MHS IBD registry and included in the analysis. Demographic, clinical, medication and laboratory data were collected. Generalized estimating equation model was applied to study trends and compare between years. This study included 5643 patients with IBD. Of these, 3039 (53.8%) had Crohn's disease (CD), 2322 (41.1%) had ulcerative colitis (UC) and 282 (5%) had indeterminate colitis (IC). Laboratory parameters including white blood cells, platelets and C-reactive protein showed significant increases while haemoglobin and mean cell volume showed significant decreases in mean values in the 2??years prior to diagnosis with stable values prior to that (p?€?<?€?0.0001). Parameters such as creatinine, total protein and albumin showed significant, progressive decreases in mean values starting 5??years prior to diagnosis (p?€?<?€?0.0001). Patients with CD had distinct laboratory trends when compared with patients with UC. Changes in laboratory parameters, healthcare service and medication use occur during the 5-year period before IBD diagnosis. These data can have future clinical applicability by developing a composite score and referral algorithm introducing red flags into primary care visits and appropriate referral for specialist care.	Exclude in title and abstract screen	No	1	Y	Y	N	N	N	Not sure. The abstract mentions that human subjects were used in the study but doesn't provide any further details about the type of human subjects.	Yes, this publication meets our criteria as it involves patients with inflammatory bowel diseases including Crohn's disease and ulcerative colitis. The study analyzes the trends in biochemical parameters, healthcare resource, and medication use in the 5 years preceding IBD diagnosis. The study involves a large sample size of 5643 patients and includes both CD and UC patients.	Yes. This publication involves adult patients (???16 years old) and meets the criteria.	Yes. This study is a retrospective cohort study, which meets our criteria.	No. The title and abstract do not mention anything related to the consumption of protein. The study focuses on the changes in laboratory parameters, healthcare resource and medication use in the five years preceding IBD diagnosis.	1. No. The publication does not specify whether only human subjects were used. 2. Yes. The publication mentions patients with inflammatory bowel diseases, including Crohn's disease and ulcerative colitis. 3. Yes. The publication states that it is a retrospective study. 4. Yes. The publication includes patients ??? 16 years of age. 5. Yes. The publication mentions the study's relevance to laboratory parameters and healthcare resource utilization. 6. No. 7. { "answer of action 1": "No", "answer of action 2": "Yes", "answer of action 3": "Yes", "answer of action 4": "Yes", "answer of action 5": "Yes", "answer of action 6": "No" }	No. Reasons: 1) The publication does not explicitly state that only human subjects were used in the study. 2) The publication does mention patients with inflammatory bowel disease (IBD), which includes Crohn's disease and ulcerative colitis. 3) The study is described as a retrospective study, not a prospective cohort study. 4) The publication does not specify the age of the patients. 5) The title and abstract do not mention anything about the consumption of protein.	{ "answer of action 1": "Yes", "answer of action 2": "Yes", "answer of action 3": "Yes" }	Yes	Yes, this study meets the criteria. The research subjects are human patients with inflammatory bowel disease, as the study used electronic medical records from Maccabi Health Services to retrospectively analyze trends in these patients leading up to their diagnosis. The study did not involve any animal models or in vitro cell line models, focusing solely on human subjects.	Yes, this study meets the criteria. It involves a cohort of patients with inflammatory bowel disease (IBD), specifically Crohn's disease (CD) and ulcerative colitis (UC), and investigates patterns of health resource use, medication use, and changes in laboratory results in the years leading up to diagnosis. The goal is to develop better early detection methods and improve referral practices for patients with IBD.	Yes, this study fits your criteria. It is a retrospective cohort study using electronic health records to analyze pre-diagnosis trends in patients with inflammatory bowel disease (IBD). The researchers follow the patient cohort backwards in time (for at least 5 years) before their diagnosis of IBD. They analyze and report on changes in biochemical parameters, healthcare resource usage, and medication usage over time leading up to the diagnosis.	Yes, this study meets your criteria as it involves patients with Inflammatory Bowel Disease (IBD) who are 16 years of age or older, and the data was collected retrospectively for a period of at least 5 years. Although some participants are under 18, the majority are likely to be adults given the long-term nature of the study.	No, the study does not meet your criteria. It does not mention anything about the consumption of protein (total dairy, milk, meat, fish, poultry, processed meat, or egg). Instead, the study is focused on trends in biochemical parameters, healthcare resource use, and medication use in the years preceding the diagnosis of inflammatory bowel disease.	Based on the provided information: 1. The study involves human subjects but not in a clinical setting. However, it uses health records for retrospective analysis, thus it partially meets the first criterion. 2. The study does not include any dietary or lifestyle intervention, so it does not meet the second criterion. 3. This is an observational study that analyses previously collected data retrospectively. It doesn't involve a specific intervention implemented by the researchers, so it doesn't meet the third criterion. 4. The study includes patients with IBD, which is a gastrointestinal disease, so it meets the fourth criterion. 5. The study examines changes in laboratory parameters, healthcare service and medication use over a 5-year period leading up to an IBD diagnosis, which are related to the management of the disease. Therefore, it meets the fifth criterion. Summary: The publication potentially meets two of the five required criteria. Here is the JSON object: ```json { "answer of action 1": "Partial", "answer of action 2": "No", "answer of action 3": "No", "answer of action 4": "Yes", "answer of action 5": "Yes", "answer of action 6": "Yes" } ```	No, the study does not meet all the criteria you provided. Here are the reasons: 1) The study does use humans as research subjects. 2) The study does involve patients with inflammatory bowel diseases, including Crohn's disease and ulcerative colitis. 3) The study is not a prospective cohort study but a retrospective study. 4) The study does involve adult patients as the age is specified as 16 years and older. 5) The title and abstract do not mention that the study is related to the consumption of protein (e.g., total dairy, milk, meat, fish, poultry, process meat, and egg). The study seems to focus on the trends in biochemical parameters, healthcare resources, and medication use in the years preceding an IBD diagnosis.	{ "answer of action 1": "Yes", "answer of action 2": "No", "answer of action 3": "No" }	Yes	NS	Y	Y	Y	N	No	No	No	Yes	Yes	Yes	Yes	Yes	No	No	No	No	No	No	No	No	Yes
36184199	61	2022	2022-10-02	10.1016/j.clnesp.2022.07.008	Micronutrient intake and risk of ulcerative colitis: A meta-analysis of observational studies	Title: Micronutrient intake and risk of ulcerative colitis: A meta-analysis of observational studies. Abstract: Ulcerative colitis (UC) poses a challenge to patients' health status and lifestyle. Micronutrient intake has been associated with the risk of UC, but the association has been inconsistent. Therefore, we performed a meta-analysis to clarify the overall association between micronutrient intake, as potentially modifiable risk factors, and the risk of UC. Based on the Preferred Reporting Items for Systematic Review and Meta-Analyses (PRISMA) protocols, systematic searches were conducted in PubMed, Scopus, and Web of Science up to September 2021. Studies were considered eligible for inclusion if they met the following criteria: (1) observational studies that compared dietary intake of zinc, calcium, or magnesium between the UC group and the control group and (2) had means and standard deviations or medians and interquartile ranges of outcome variables. A total of 7 studies with 1197 participants were included in the meta-analysis. The random-effects meta-analysis showed that there was no significant association between the intake of calcium (WMD:??-66.25??mg/day, 95% CI:??-276.7 to 144.21, P??=??0.54), magnesium (WMD:??-21.47??mg/day, 95% CI:??-95.54 to 52.6, P??=??0.57), and zinc (WMD: 0.3??mg/day, 95% CI:??-1.5 to 2, P??=??0.74) and the risk of UC. However, there was high significant heterogeneity between studies in dietary intake of calcium (I<sup>2</sup>??=??95.1%, P??<??0.001), magnesium (I<sup>2</sup>??=??96%, P??<??0.001), and zinc (I<sup>2</sup>??=??95.8%, P??=??<0.001). In a location-based subgroup analysis, calcium intake in non-Asian countries was significantly lower in patients with UC compared to healthy controls. In addition, magnesium intake was negatively associated with the risk of UC in studies with a sample size of less than 190 subjects. However, for the association between zinc intake and UC risk, subgroup analysis failed to find a source of heterogeneity. No significant association was found between dietary calcium, magnesium, and zinc intake and risk of UC.	Exclude in title and abstract screen	No	1	Y	Y	N	NS	N	Not sure. While the publication is focused on observational studies that compared dietary intake of specific micronutrients between a UC group and a control group, it does not clearly state whether the research subjects were only human.	Not sure. The study focuses on ulcerative colitis and investigates the association between micronutrient intake and the risk of UC, but it does not mention patients with Crohn's disease or include them in the study.	Yes, the publication meets the criteria as it involves adult patients and presents findings from observational studies.	Yes, it meets our criteria as it is a meta-analysis of observational studies.	No. The title and abstract do not mention anything related to consumption of protein. Instead, it discusses the association between micronutrient intake and risk of ulcerative colitis.	{ "answer of action 1": "No", "answer of action 2": "Yes", "answer of action 3": "No", "answer of action 4": "Yes", "answer of action 5": "Yes", "answer of action 6": "No" }	Yes, it meets all the criteria. 1. The study only uses humans as research subjects. 2. The study involves patients with ulcerative colitis. 3. The study is a meta-analysis of observational studies, which are prospective cohort studies. 4. The study involves adult patients. 5. The title and abstract mention the consumption of micronutrients, which can be considered as a form of protein intake.	{ "answer of action 1": "No", "answer of action 2": "Yes", "answer of action 3": "No" }	Yes	Yes, the study meets the criteria. The research subjects in this meta-analysis were humans with ulcerative colitis, and the data was obtained from observational studies that examined micronutrient intake and the risk of ulcerative colitis in these subjects. There were no animal or in vitro models used in this study, as it solely analyzed existing human-based research.	Yes, this study is appropriate for inclusion. It is a meta-analysis of observational studies that investigated the potential link between intake of certain micronutrients (specifically, zinc, calcium, and magnesium) and the risk of ulcerative colitis (UC). The study does not find a significant association between the intake of these micronutrients and UC risk, but it does uncover significant heterogeneity between studies, suggesting the potential influence of location and sample size on the observed associations. This could potentially inform future research efforts.	No, this study does not meet your criteria. The reason is that it's a meta-analysis of observational studies, not a prospective cohort study.	Yes, this study meets your criteria as it involves adult participants, as indicated by the analysis of their dietary intake of micronutrients and their risk of Ulcerative Colitis (UC). The ages of the participants are not explicitly mentioned in the abstract, but considering that they are studying diet-risk relationships in a disease primarily affecting adults, it is reasonable to infer that the participants are adults.	No, the study does not meet your criteria. The study is centered around the association between the intake of micronutrients such as calcium, magnesium, and zinc, and the risk of ulcerative colitis. It does not mention or study the consumption of protein or protein sources such as dairy, milk, meat, fish, poultry, processed meat, or eggs.	Based on the information given: 1. The study involves human subjects but not in a clinical setting. Instead, it is a meta-analysis of observational studies, so it partially meets the first criterion. 2. The study investigates dietary intake of micronutrients (zinc, calcium, or magnesium), which is a lifestyle-related aspect. Therefore, it meets the second criterion. 3. This study doesn't involve an intervention implemented by the researchers. Instead, it analyzes data from existing studies. Thus, it doesn't meet the third criterion. 4. The study involves patients with ulcerative colitis, a gastrointestinal disease, so it meets the fourth criterion. 5. The study examines the association between dietary intake of certain micronutrients and the risk of ulcerative colitis. So, it meets the fifth criterion. Summary: The publication potentially meets three out of five required criteria. Here is the JSON object: ```json { "answer of action 1": "Partial", "answer of action 2": "Yes", "answer of action 3": "No", "answer of action 4": "Yes", "answer of action 5": "Yes", "answer of action 6": "Yes" } ```	No, the study does not meet all the criteria you provided. Here are the reasons: 1) The study does use humans as research subjects. 2) The study does involve patients with ulcerative colitis, which is a type of inflammatory bowel disease. 3) The study is not a prospective cohort study. It's a meta-analysis of observational studies. 4) The study presumably involves adult patients, but this isn't explicitly stated in the abstract. 5) The title and abstract do not mention that the study is related to the consumption of protein (e.g., total dairy, milk, meat, fish, poultry, processed meat, and egg). The study instead focuses on the intake of micronutrients like calcium, magnesium, and zinc.	{ "answer of action 1": "Yes", "answer of action 2": "Yes", "answer of action 3": "Yes" }	Yes	NS	NS	Y	Y	N	No	No	Yes	Yes	No	Yes	Yes	Yes	No	NS	No	No	No	No	Yes	Yes	Yes
18828905	969	2008	2008-10-03	10.1186/1477-7819-6-106	Adenocarcinoma of the third portion of the duodenum in a man with CREST syndrome	Title: Adenocarcinoma of the third portion of the duodenum in a man with CREST syndrome. Abstract: CREST (Calcinosis, Raynaud's phenomenon, Esophageal dysmotility, Sclerodactyly and Telangiectasias) syndrome has been rarely associated with other malignancies (lung, esophagus). This is the first report of a primary adenocarcinoma of the third portion of the duodenum in a patient with CREST syndrome. A 54-year-old male patient with CREST syndrome presented with colicky postprandial pain of the upper abdomen, diminished food uptake and a 6-Kg-body weight loss during the previous 2 months. An ulcerative lesion in the third portion of the duodenum was revealed during duodenoscopy, with a diagnosis of adenocarcinoma on biopsy specimen histology. The patient underwent a partial pancreatoduodenectomy. No adjuvant therapy was instituted and follow-up is negative for local recurrence or metastases 21 months postoperatively. CREST syndrome has been associated with colon cancer, gastric polyps, familial adenomatous polyposis (FAP) syndrome and Crohn's disease; however, this is the first report of a primary adenocarcinoma of the duodenum in a patient with CREST syndrome. However, any etiologic relationship remains to be further investigated.	Exclude in title and abstract screen	No	1	Y	N	N	Y	N	Not sure. The abstract does not mention anything about the subjects involved in the study.	No. This publication does not meet our criteria as it does not study patients with inflammatory bowel diseases including Crohn's disease and ulcerative colitis. It is about a rare case of a patient with CREST syndrome who developed duodenal adenocarcinoma.	Yes, the publication meets our criteria as it involves adult patients (54-year-old male patient).	No. This publication is a case report and does not meet the criteria of a prospective cohort study.	No. The title and abstract do not mention anything about the consumption of protein, but rather the development of adenocarcinoma in a patient with CREST syndrome.	{ "answer of action 1": "Yes", "answer of action 2": "No", "answer of action 3": "No", "answer of action 4": "Yes", "answer of action 5": "No", "answer of action 6": "No" }	No, this publication does not meet the criteria. Although it mentions CREST syndrome, it does not involve patients with inflammatory bowel diseases such as Crohn's disease or ulcerative colitis. Furthermore, it does not study the consumption of protein. Additionally, it is a case report, not a prospective cohort study.	Action 1: Judge whether the publication meets the first criteria. The publication does not mention inflammatory bowel diseases such as Crohn's disease or ulcerative colitis. Therefore, it does not meet the first criteria. Action 2: Judge whether the publication meets the second criteria. The publication does not mention the age range of the patient. Therefore, it is unclear whether the patient is an adult (at least 18 years old) or not. Action 3: Summary of the judgements. Answer of action 1: No Answer of action 2: Unclear Answer of action 3: No, Unclear	Yes	Yes, the study meets the criteria. The study subjects are humans, specifically a 54-year-old male patient with CREST syndrome who presented with an adenocarcinoma in the third portion of his duodenum. The study does not involve any animal or in vitro models.	Yes, this study should be included. Although it's a single case report, it documents a unique occurrence: the first reported case of a primary adenocarcinoma of the third portion of the duodenum in a patient with CREST syndrome. While it doesn't prove a causal link, it does suggest a possible association that could be explored in further research. This is particularly relevant given that CREST syndrome has been associated with various other gastrointestinal conditions.	No, this study does not meet your criteria. The reason is that it's a case report, not a prospective cohort study.	Yes, this study meets your criteria as it involves an adult patient who is 54 years old. The study is centered around the patient's condition of CREST syndrome and the presentation of a primary adenocarcinoma of the third portion of his duodenum.	No, the study does not meet your criteria. The study is about a case of adenocarcinoma of the third portion of the duodenum in a patient with CREST syndrome. It does not mention or involve the consumption of protein or protein sources like dairy, milk, meat, fish, poultry, processed meat, or eggs.	Based on the information provided: 1. The study involves human subjects in a clinical setting. A 54-year-old male patient with CREST syndrome underwent duodenoscopy and partial pancreatoduodenectomy. Therefore, it meets the first criterion. 2. The study does not seem to investigate lifestyle-related aspects. Instead, it focuses on a clinical case. Therefore, it does not meet the second criterion. 3. The study describes an intervention (partial pancreatoduodenectomy) that was implemented for the treatment of a patient. Therefore, it meets the third criterion. 4. The study involves a patient with CREST syndrome who developed a primary adenocarcinoma of the duodenum. Both conditions are related to the gastrointestinal system, so it meets the fourth criterion. 5. The study presents a clinical case where the patient with CREST syndrome developed duodenal adenocarcinoma, but it doesn't test a hypothesis or answer a research question about the pathogenesis or treatment of these conditions. Therefore, it partially meets the fifth criterion. Summary: The publication potentially meets three out of five required criteria. Here is the JSON object: ```json { "answer of action 1": "Yes", "answer of action 2": "No", "answer of action 3": "Yes", "answer of action 4": "Yes", "answer of action 5": "Partial", "answer of action 6": "Yes" } ```	No, the study does not meet all the criteria you provided. Here are the reasons: 1) The study does use humans as research subjects. 2) The study involves a patient with CREST syndrome and mentions Crohn's disease in passing, but the main focus is not on inflammatory bowel diseases. 3) The study is a case report, not a prospective cohort study. 4) The study does involve an adult patient who is 54 years old. 5) The title and abstract do not mention that the study is related to the consumption of protein (e.g., total dairy, milk, meat, fish, poultry, processed meat, and egg). The study is focused on an individual with CREST syndrome who was diagnosed with adenocarcinoma of the duodenum.	{ "answer of action 1": "No", "answer of action 2": "Yes", "answer of action 3": "No" }	No	NS	N	Y	N	N	No	No	No	No	No	Yes	Yes	No	No	Yes	No	No	No	No	No	No	No
22553401	840	2012	2012-05-04	10.3748/wjg.v18.i15.1773	Safety and efficacy of Profermin?? to induce remission in ulcerative colitis	Title: Safety and efficacy of Profermin?? to induce remission in ulcerative colitis. Abstract: To test the efficacy and safety of Profermin(??) in inducing remission in patients with active ulcerative colitis (UC). The study included 39 patients with mild to moderate UC defined as a Simple Clinical Colitis Activity Index (SCCAI) > 4 and < 12 (median: 7.5), who were treated open-label with Profermin(??) twice daily for 24 wk. Daily SCCAI was reported observer blinded via the Internet. In an intention to treat (ITT) analysis, the mean reduction in SCCAI score was 56.5%. Of the 39 patients, 24 (62%) reached the primary endpoint, which was proportion of patients with ??? 50% reduction in SCCAI. Our secondary endpoint, the proportion of patients in remission defined as SCCAI ??? 2.5, was in ITT analysis reached in 18 of the 39 patients (46%). In a repeated-measure regression analysis, the estimated mean reduction in score was 5.0 points (95% CI: 4.1-5.9, P < 0.001) and the estimated mean time taken to obtain half the reduction in score was 28 d (95% CI: 26-30). There were no serious adverse events (AEs) or withdrawals due to AEs. Profermin(??) was generally well tolerated. Profermin(??) is safe and may be effective in inducing remission of active UC.	Exclude in title and abstract screen	No	1	Y	Y	N	NS	N	Not sure. The abstract does not mention anything about the subjects being only human.	Yes, this publication meets our criteria because it involves patients with ulcerative colitis.	Yes, this publication meets the criteria as it involves adult patients with ulcerative colitis who were treated with Profermin twice daily for 24 weeks. There were no serious adverse events or withdrawals due to adverse events.	Yes. This study is a prospective cohort study that assessed the safety and efficacy of Profermin?? in inducing remission in patients with active ulcerative colitis.	No. The title and abstract do not mention anything about protein consumption. The study is focused on testing a medication.	{ "answer of action 1": "Yes", "answer of action 2": "Yes", "answer of action 3": "No", "answer of action 4": "Yes", "answer of action 5": "No", "answer of action 6": "No" }	No. This publication does not meet all the criteria. First, it does involve patients with inflammatory bowel diseases, specifically ulcerative colitis. Second, it is a prospective cohort study rather than a case-control study, cross-sectional study, retrospective cohort study, randomized controlled trial, review, or protocol. However, it does not mention that the study only uses humans as research subjects or if it involves adult patients. Additionally, while the abstract mentions the effectiveness of Profermin in inducing remission in ulcerative colitis, it does not mention the consumption of protein.	{ "answer of action 1": "Yes", "answer of action 2": "Yes", "answer of action 3": "Yes" }	No	Yes, the study meets the criteria. The research involved human participants - specifically, 39 patients with mild to moderate ulcerative colitis. The study examined the efficacy and safety of Profermin(??) in inducing remission in these patients, and did not involve any animal or in vitro models.	Yes, this study should be included. It examines the safety and efficacy of Profermin®, a therapeutic intervention, in inducing remission in patients with active ulcerative colitis (UC). The findings indicate that Profermin® is safe and may be effective for this purpose, which is of relevance to the current research objective.	No, this study does not meet your criteria. The reason is that it appears to be an open-label single-arm trial, which is not a prospective cohort study.	No, this study does not meet your criteria as it does not explicitly mention the age of the patients involved in the study. While the treatment may apply to adult patients, without explicit information about the ages of the patients involved, we cannot definitively say that it fits your criteria of involving adult patients who are at least 18 years old.	No, the study does not meet your criteria. The study is focused on testing the safety and efficacy of Profermin(??) in inducing remission in patients with active ulcerative colitis. There is no mention or study of the consumption of protein or protein sources like dairy, milk, meat, fish, poultry, processed meat, or eggs.	Based on the information provided: 1. The study involves human subjects (39 patients with mild to moderate UC) in a clinical setting, thus, it meets the first criterion. 2. The study does not seem to investigate lifestyle-related aspects. Instead, it focuses on the effectiveness of a drug (Profermin). Therefore, it does not meet the second criterion. 3. The study describes an intervention (treatment with Profermin) that was implemented for the treatment of patients with UC. Therefore, it meets the third criterion. 4. The study is related to the gastrointestinal system, focusing on UC, so it meets the fourth criterion. 5. The study presents a hypothesis regarding the safety and effectiveness of Profermin in inducing remission in UC patients and provides results from testing this hypothesis. Therefore, it meets the fifth criterion. Summary: The publication potentially meets four out of five required criteria. Here is the JSON object: ```json { "answer of action 1": "Yes", "answer of action 2": "No", "answer of action 3": "Yes", "answer of action 4": "Yes", "answer of action 5": "Yes", "answer of action 6": "Yes" } ```	No, the study does not meet all the criteria you provided. Here are the reasons: 1) The study does use humans as research subjects. 2) The study involves patients with active ulcerative colitis, which is a type of inflammatory bowel disease. 3) The study is not specifically identified as a prospective cohort study based on the abstract. It seems more like a clinical trial given that it involves treatment with Profermin. 4) The study doesn't explicitly state the age of the participants, so it is unclear if it involved only adults. 5) The title and abstract do not mention that the study is related to the consumption of protein (e.g., total dairy, milk, meat, fish, poultry, processed meat, and egg). The study is focused on the safety and efficacy of Profermin for inducing remission in ulcerative colitis.	{ "answer of action 1": "Yes", "answer of action 2": "Unclear", "answer of action 3": "Yes" }	Yes	NS	Y	Y	Y	N	No	No	No	Yes	Yes	No	Yes	Yes	No	Yes	No	No	No	No	Yes	Yes	Yes
19319128	952	2009	2009-03-26	10.1038/ajg.2009.4	The vexed relationship between Clostridium difficile and inflammatory bowel disease: an assessment of carriage in an outpatient setting among patients in remission	Title: The vexed relationship between Clostridium difficile and inflammatory bowel disease: an assessment of carriage in an outpatient setting among patients in remission. Abstract: Comorbidity with Clostridium difficile may cause diagnostic delay in newly presenting inflammatory bowel disease (IBD) patients, trigger relapse in established disease, confound therapies, and serve as an indicator of an underlying defect in innate immunity. Retrospective analyses have suggested community acquisition; to address this we conducted a prospective analysis of C. difficile carriage in IBD patients using molecular methods specifically in an outpatient setting. Recruited participants had long-standing diagnoses of ulcerative colitis (n = 64) and Crohn's disease (n = 58), were in clinical remission, and had no recent exposure to antibiotics, corticosteroids, immunomodulatory drugs or recent hospitalization. Isolates were cultured from stools and confirmed by 16S sequencing. The antibiotic susceptibilities of the isolates were tested followed by further strain characterization by toxinotyping, ribotyping, and pulsed-field gel electrophoresis (PFGE). The frequency of toxigenic C. difficile was higher in IBD patients than in healthy volunteers at 8.2 and 1.0%, respectively (P = 0.02 Fisher's exact test). All strains belonged to toxinotype 0 with rare subtypes of this group noted in five isolates and represented by an altered repressor genotype. Patients harbored a diverse range of toxigenic ribotype groups, including those previously associated with C. difficile-associated disease (CDAD) (R015, R005, and R020) and the rarer types R062, R050, and R003. Interestingly, common nosocomial groups were not identified. The considerable nonclonal distribution of distinct strains was further demonstrated by PFGE genomic fingerprinting. None of the study subjects experienced a clinical episode of CDAD during a 6-month period of follow-up. Detection of C. difficile is increased in IBD outpatients in remission, and strain diversity is consistent with community acquisition from a multitude of sources.	Exclude in title and abstract screen	No	1	Y	Y	Y	NS	N	No, this publication does not meet our criteria as it involves the use of human subjects with inflammatory bowel disease, but it also involves the analysis of a microorganism (Clostridium difficile) in the stools of those subjects.	Yes. This study involves patients with inflammatory bowel diseases (ulcerative colitis and Crohn's disease), and investigates the presence of Clostridium difficile in an outpatient setting among patients in remission.	Yes. The study involves adult patients (IBD patients) who are at least 18 years old and no exclusions in age were mentioned in the abstract.	Yes. This publication is a prospective cohort study.	No. The study does not mention anything about the consumption of protein.	{ "answer of action 1": "Yes", "answer of action 2": "Yes", "answer of action 3": "No", "answer of action 4": "Yes", "answer of action 5": "No", "answer of action 6": "No" }	No, it does not meet all the criteria. Reasons: 1. Criteria (1) is not mentioned in the title and abstract. 2. The title and abstract mention inflammatory bowel disease (IBD), which includes Crohn's disease and ulcerative colitis, so it meets criteria (2). 3. While the abstract mentions that the study is a prospective analysis, it does not explicitly state that it is a prospective cohort study. Therefore, it does not meet criteria (3). 4. The abstract does not explicitly state the age range of the participants, so it is uncertain whether it includes only adult patients. Therefore, it does not meet criteria (4). 5. The title and abstract mention Clostridium difficile, but they do not explicitly mention the consumption of protein. Therefore, it does not meet criteria (5).	{"answer of action 1": "Yes", "answer of action 2": "Yes", "answer of action 3": "Yes"}	Yes	Yes, this study meets the criteria. The research involved human participants, specifically patients with long-standing diagnoses of ulcerative colitis and Crohn's disease, who were in clinical remission. The study sought to assess the relationship between Clostridium difficile and inflammatory bowel disease in these patients, without involving any animal models or in vitro studies.	Yes, the study involves patients with inflammatory bowel diseases, including Crohn's disease and ulcerative colitis. The recruited participants were long-standing diagnoses of both conditions, even though they were in clinical remission at the time of the study. The research focuses on investigating the relationship between Clostridium difficile and IBD, which directly pertains to the criteria.	Yes, this study meets your criteria. The study is a prospective analysis of C. difficile carriage in IBD patients in an outpatient setting, which fits the criterion of being a prospective cohort study.	No, this study does not meet your criteria because it does not explicitly mention the age of the participants. While the participants are described as having "long-standing diagnoses" of their conditions, their exact ages are not specified. Therefore, we cannot definitively say that this study involves adult patients who are at least 18 years old.	No, this study does not meet your criteria. It explores the relationship between Clostridium difficile and inflammatory bowel disease, with no mention or study of the consumption of protein or protein sources such as dairy, milk, meat, fish, poultry, processed meat, or eggs.	Based on the information provided: 1. The study involves human subjects (patients with IBD and healthy volunteers), thus, it meets the first criterion. 2. The study investigates the relationship between Clostridium difficile and IBD, focusing on carriage of the bacterium. It does not primarily focus on lifestyle factors, so it does not meet the second criterion. 3. The study does not describe any specific lifestyle or medical intervention but instead investigates the presence of a bacterium in a patient population. Therefore, it does not meet the third criterion. 4. The study is related to the gastrointestinal system, focusing on IBD and its relationship with Clostridium difficile, so it meets the fourth criterion. 5. The study presents a hypothesis regarding the higher frequency of toxigenic C. difficile in IBD patients compared to healthy individuals and provides results from testing this hypothesis. Therefore, it meets the fifth criterion. Summary: The publication potentially meets three out of five required criteria. Here is the JSON object: ```json { "answer of action 1": "Yes", "answer of action 2": "No", "answer of action 3": "No", "answer of action 4": "Yes", "answer of action 5": "Yes", "answer of action 6": "Yes" } ```	No, the study does not meet all the criteria you provided. Here are the reasons: 1) The study does use humans as research subjects. 2) The study involves patients with ulcerative colitis and Crohn's disease, both of which are types of inflammatory bowel disease. 3) The study does not specify the type of study conducted, but from the abstract it can be inferred that it is a prospective observational study, as they recruited participants and followed them for 6 months. It is not specifically mentioned as a prospective cohort study. 4) The study does not specify the age of the participants, so it is unclear if it involved only adults. 5) The title and abstract do not mention that the study is related to the consumption of protein (e.g., total dairy, milk, meat, fish, poultry, processed meat, and egg). The study is focused on the relationship between Clostridium difficile and inflammatory bowel disease.	{ "answer of action 1": "Yes", "answer of action 2": "Yes", "answer of action 3": "Yes" }	Yes	N	Y	Y	Y	N	No	No	No	Yes	Yes	Yes	Yes	Yes	Yes	Yes	No	No	No	No	Yes	Yes	Yes
35356362	108	2022	2022-03-31	10.1177/17562848221079162	Social barriers influence inflammatory bowel disease (IBD) outcomes and disproportionally affect Hispanics and non-Hispanic Blacks with IBD	Title: Social barriers influence inflammatory bowel disease (IBD) outcomes and disproportionally affect Hispanics and non-Hispanic Blacks with IBD. Abstract: The impact of social determinants of health in inflammatory bowel disease (IBD) remains understudied. We evaluated the impact of social barriers on IBD outcomes within a diverse cohort of patients. We performed a cross-sectional study on adult IBD patients and assessed known social determinants of health. We calculated the total prevalence of these barriers in the sample as a whole and within each ethnic group. We summed the number of barriers present for each individual to create a cumulative social barrier score (SBS), and we evaluated the relationship of each barrier and of the cumulative SBS with IBD outcomes, including disease activity and depressive symptoms. A total of 316 patients were included in the study. Disparities in the prevalence of social barriers emerged by ethnicity: non-Hispanic Blacks reported the greatest number of social barriers, followed by Hispanic patients. Prevalent social barriers included financial strains (38.4%), such as food insecurity, medical care delays (~30%), and low educational attainment (26.8%). Social barriers associated with poor IBD outcomes included low educational attainment, poor health literacy, and financial insecurity. High SBS was associated with greater depressive symptoms [odds ratio (OR) 1.94, 95% confidence interval (CI) 1.21-2.9, <i>p</i>?€?=?€?0.001] and lower reported use of medications. Greater ulcerative colitis (UC) disease activity was observed in patients with greater SBS. No associations were identified between SBS and IBD surgeries, hospitalizations, or disease location. Our study identifies social barriers that may impact IBD care and are disproportionately higher in non-Hispanic Blacks and Hispanics in the United States. Future studies should focus on implementing interventions to reduce these barriers and improve delivery of care.	Exclude in title and abstract screen	No	1	Y	Y	N	NS	N	Yes. The study focuses on human subjects (adult IBD patients) and does not involve any animal or non-human research subjects.	Yes. This publication meets our criteria because it involves patients with inflammatory bowel diseases (IBD), including Crohn's disease and ulcerative colitis.	Yes, this study meets the criteria as it involves adult IBD patients who are at least 18 years old.	No. This is a cross-sectional study and does not meet our criteria for inclusion.	No. Although this study investigated the impact of social barriers on IBD patients, the title and abstract do not mention protein or any related category.	1. No 2. Yes 3. No 4. Yes 5. No 6. No 7. {'answer of action 1': 'No', 'answer of action 2': 'Yes', 'answer of action 3': 'No', 'answer of action 4': 'Yes', 'answer of action 5': 'No', 'answer of action 6': 'No'}	No, this publication does not meet all the criteria. Reasons: (2) The publication does involve patients with inflammatory bowel diseases, including Crohn's disease and ulcerative colitis. (3) The study design mentioned in the abstract is a cross-sectional study, not a prospective cohort study. (4) The abstract does not mention the age of the adult patients included in the study.	{ "answer of action 1": "Yes", "answer of action 2": "Yes", "answer of action 3": "Yes" }	Yes	Yes, this study meets the criteria. The study involves human participants, specifically adult patients with inflammatory bowel disease (IBD). The research sought to evaluate the impact of social barriers on IBD outcomes within this diverse cohort of patients, without involving any animal models or in vitro studies.	Yes, this study directly involves patients with inflammatory bowel disease (IBD), looking at the impact of social determinants on IBD outcomes. The study also references Ulcerative colitis (UC), which is a type of IBD, in its analysis of disease activity related to social barrier scores (SBS). Therefore, it meets the criteria.	No, this study does not meet your criteria. The study is a cross-sectional study, as indicated in the abstract, and your criteria specifically exclude cross-sectional studies.	Yes, this study involves adult patients. The study specifies that it is a cross-sectional study conducted on adult IBD patients.	No, this study does not meet your criteria. While it discusses inflammatory bowel disease (IBD), it primarily examines the impact of social barriers on IBD outcomes. It does not mention or study the consumption of protein or protein sources such as dairy, milk, meat, fish, poultry, processed meat, or eggs.	Based on the information provided: 1. The study involves human subjects (patients with IBD), thus, it meets the first criterion. 2. The study focuses on social determinants of health, which are lifestyle factors. Therefore, it meets the second criterion. 3. The study does not describe a specific lifestyle or medical intervention but investigates the impact of social barriers on IBD outcomes. Therefore, it doesn't meet the third criterion. 4. The study is related to the gastrointestinal system, focusing on IBD and its relationship with social barriers, so it meets the fourth criterion. 5. The study presents a hypothesis regarding the impact of social barriers on IBD outcomes and provides results from testing this hypothesis. Therefore, it meets the fifth criterion. Summary: The publication potentially meets four out of five required criteria. Here is the JSON object: ```json { "answer of action 1": "Yes", "answer of action 2": "Yes", "answer of action 3": "No", "answer of action 4": "Yes", "answer of action 5": "Yes", "answer of action 6": "Yes" } ```	No, the study does not meet all the criteria you provided. Here are the reasons: 1) The study does use humans as research subjects. 2) The study involves patients with inflammatory bowel disease (IBD), which includes Crohn's disease and ulcerative colitis. 3) The study appears to be a cross-sectional study rather than a prospective cohort study, as per the information in the abstract. 4) The study does involve adult patients. 5) The title and abstract do not mention that the study is related to the consumption of protein (e.g., total dairy, milk, meat, fish, poultry, processed meat, and egg). The study focuses on social barriers and their impact on IBD outcomes.	{ "answer of action 1": "Yes", "answer of action 2": "Yes", "answer of action 3": "Yes" }	Yes	Y	Y	Y	N	N	No	No	No	Yes	Yes	Yes	Yes	Yes	No	Yes	No	No	No	No	Yes	Yes	Yes
24831229	739	2014	2014-05-17	10.1007/s10534-014-9745-4	Fecal lactoferrin and intestinal permeability are effective non-invasive markers in the diagnostic work-up of chronic diarrhea	Title: Fecal lactoferrin and intestinal permeability are effective non-invasive markers in the diagnostic work-up of chronic diarrhea. Abstract: Non-invasive markers able to identify patients with chronic diarrhea at risk of organic disease are missing. Aim of the study was??to assess the diagnostic ability of intestinal permeability (IP) test and fecal lactoferrin (FL) in distinguishing functional from organic disease in patients with chronic diarrhea. We retrospectively enrolled patients referring to the gastroenterology outpatient clinic for chronic diarrhea. Among the 103 patients included, 40??% had an organic disease, with IP and FL levels significantly higher compared to those with a functional disorder (p??<??0.0001). Sensitivity, specificity, positive and negative likelihood ratios, area under ROC curves of FL were superior to those of IP in discriminating functional and organic disease (FL: 87.8 and 93.6??%, 13.61 and 0.13, 0.9375; IP: 61.0 and 90.3??%, 6.3 and 0.43, 0.7691). When combining the two tests, the diagnostic ability of FL did not improve. In subgroup analysis, IP confirmed its ability to detect small bowel alterations, while FL could identify both small bowel and colonic alterations. In conclusion, FL is valid to detect inflammation in the gastrointestinal tract, while IP can effectively identify small bowel damage in chronic diarrhea patients. Together these tests could recognize both the presence of intestinal damage and its site.	Exclude in title and abstract screen	No	1	Y	NS	N	NS	N	Not sure. The abstract does not mention whether the study only used humans as research subjects.	Yes, this publication meets the criteria as it involves patients with chronic diarrhea and assesses the diagnostic ability of fecal lactoferrin and intestinal permeability in distinguishing functional from organic disease, which may include inflammatory bowel diseases such as Crohn's disease and ulcerative colitis.	Yes. This publication involves adult patients and meets our criteria.	Yes. This publication is a retrospective cohort study.	No. Although the study is related to gastrointestinal health and inflammation, it does not mention consumption of protein as a focus of the research.	1. No 2. No 3. No 4. No 5. No 6. Yes 7. {'answer of action 1': 'No', 'answer of action 2': 'No', 'answer of action 3': 'No', 'answer of action 4': 'No', 'answer of action 5': 'No', 'answer of action 6': 'Yes'}	No, this publication does not meet all the criteria. While it mentions the consumption of protein indirectly by discussing markers of inflammation in the gastrointestinal tract, it does not specifically study the consumption of protein related to inflammatory bowel diseases. Additionally, the study is retrospective and does not explicitly state that it only includes adult patients.	{ "answer of action 1": "Yes", "answer of action 2": "Yes", "answer of action 3": "Yes" }	Yes	Yes, this study meets the criteria. The research involves human patients who were referred to the gastroenterology outpatient clinic for chronic diarrhea. The study assessed the diagnostic ability of intestinal permeability (IP) tests and fecal lactoferrin (FL) in these patients. No animal models or in vitro studies were mentioned.	No, this study does not specifically mention or involve patients with inflammatory bowel diseases like Crohn's disease or ulcerative colitis. It focuses on patients with chronic diarrhea and the use of non-invasive markers for diagnosis, but does not clearly link this to IBD.	No, this study does not meet your criteria. The study is retrospective, as suggested by the authors, and your criteria specifically exclude retrospective studies.	Yes, this study involves adult patients. Although the study does not explicitly state the age of the patients, it's implied by the context. The patients were referred to a gastroenterology outpatient clinic for chronic diarrhea, which is a setting typically for adult patients.	No, this study does not meet the criteria. The title and abstract of this publication do not mention any study related to the consumption of protein including dairy, milk, meat, fish, poultry, processed meat, or egg. It mainly focuses on the use of non-invasive markers such as intestinal permeability and fecal lactoferrin for diagnosing chronic diarrhea.	Based on the provided information: 1. The study involves human subjects (patients with chronic diarrhea), so it meets the first criterion. 2. The focus of the study is on medical diagnostics rather than lifestyle factors. Therefore, it does not meet the second criterion. 3. This study is not about an intervention, but rather about diagnostic markers. Therefore, it does not meet the third criterion. 4. The study is related to the gastrointestinal system, focusing on chronic diarrhea and intestinal permeability. Therefore, it meets the fourth criterion. 5. The study presents a hypothesis about the diagnostic ability of intestinal permeability and fecal lactoferrin and provides results from testing this hypothesis. Therefore, it meets the fifth criterion. Summary: The publication potentially meets three out of five required criteria. Here is the JSON object: ```json { "answer of action 1": "Yes", "answer of action 2": "No", "answer of action 3": "No", "answer of action 4": "Yes", "answer of action 5": "Yes", "answer of action 6": "No" } ```	No, this study does not meet all of your criteria. While it does involve human subjects, specifically patients with chronic diarrhea, and it is a retrospective study (which means it involves adult patients), it does not explicitly mention any form of IBD such as Crohn's disease or ulcerative colitis. Furthermore, it is not a prospective cohort study, and it doesn't relate to the consumption of protein or its food sources. The focus of this study is on non-invasive markers (intestinal permeability test and fecal lactoferrin) for distinguishing between functional and organic diseases in these patients.	{ "answer of action 1": "Yes", "answer of action 2": "Unclear", "answer of action 3": "Yes" }	Yes	NS	Y	Y	Y	N	No	Yes	No	Yes	Yes	Yes	Yes	Yes	No	Yes	No	No	No	No	Yes	Yes	Yes
6676923	1265	1983	1983-10-01	10.3109/00365528309182113	Breast-feeding during infancy in patients who later develop Crohn's disease	Title: Breast-feeding during infancy in patients who later develop Crohn's disease. Abstract: Breast milk is of importance for protection against infection and for normal development of the intestinal mucosa. This study is a case-control study comparing the length of the breast-feeding period of patients who later in life develop Crohn's disease with matched control individuals. In 308 matched pairs both patient and control were able to produce information concerning the length of their period of breast-feeding. The mean length of the breast-feeding period was 4.59 months among patients and 5.76 months among controls, a significant difference (p less than 0.01). Crohn's disease patients were particularly overrepresented among those with no or very short periods of breast-feeding.	Exclude in title and abstract screen	No	1	Y	Y	N	NS	Y	Yes, this study meets the criteria as it uses human subjects.	Yes, this publication meets our criteria as it involves patients with Crohn's disease.	Yes. This publication meets our criteria as it involves adult patients who developed Crohn's disease later in life.	No. This is a case-control study.	No, the publication is not related to the consumption of protein.	{ "answer of action 1": "Yes", "answer of action 2": "Yes", "answer of action 3": "No", "answer of action 4": "Yes", "answer of action 5": "No", "answer of action 6": "No" }	No. This publication does not meet all the criteria. Reasons: (1) The publication does not explicitly state that it only uses human subjects as research participants. (2) The publication mentions patients with Crohn's disease, but it does not mention whether it includes patients with ulcerative colitis or other inflammatory bowel diseases. (3) The publication is described as a case-control study, not a prospective cohort study. (4) The publication does not specify the age range of the patients. (5) The title and abstract do not mention the consumption of protein specifically; they focus on the length of breast-feeding.	{'answer of action 1': 'Yes', 'answer of action 2': 'Yes', 'answer of action 3': 'Yes'}	Yes	Yes, this study meets your specified criteria. It is a human study that involves investigating the length of breastfeeding period in patients who later develop Crohn's disease. The study was based on comparing these patients with matched control individuals. No animal models or in vitro studies were mentioned.	Yes, this study meets the criteria as it specifically involves patients who developed Crohn's disease later in life and investigates a potential risk factor (length of breast-feeding period during infancy).	No, this study does not meet your criteria. The described study is a case-control study, which is one of the types specifically excluded in your criteria.	No, this study does not meet the criteria. The patients in the study are individuals who developed Crohn's disease later in life, but the data gathered pertains to their infancy, specifically their breastfeeding period, making them not adult patients at the time relevant to the study.	No, this study does not meet the criteria. The title and abstract of the study are focused on the length of the breastfeeding period in patients who later develop Crohn's disease. They do not mention the consumption of proteins such as dairy, milk, meat, fish, poultry, processed meat, or eggs. The focus is on breast milk, which is not specifically listed in your criteria.	Based on the provided information: 1. The study involves human subjects (patients who later developed Crohn's disease and matched control individuals), so it meets the first criterion. 2. The focus of the study is on a lifestyle factor (breast-feeding duration), so it meets the second criterion. 3. The study does not involve an intervention, but rather observational data, so it does not meet the third criterion. 4. The study is related to the gastrointestinal system, focusing on Crohn's disease, which is an inflammatory bowel disease. Therefore, it meets the fourth criterion. 5. The study presents a hypothesis about the potential link between the length of breast-feeding and the development of Crohn's disease and provides results from testing this hypothesis. Therefore, it meets the fifth criterion. Summary: The publication potentially meets four out of five required criteria. Here is the JSON object: ```json { "answer of action 1": "Yes", "answer of action 2": "Yes", "answer of action 3": "No", "answer of action 4": "Yes", "answer of action 5": "Yes", "answer of action 6": "No" } ```	No, this study does not meet all of the specified criteria. Here's why: 1) The study uses humans as research subjects, so it meets this criterion. 2) It involves patients with Crohn's disease, an inflammatory bowel disease, so it meets this criterion. 3) The study is a case-control study, which does not meet the criterion of being a prospective cohort study. 4) It's unclear from the abstract whether the study involves adult patients. However, it does mention that it's examining people who were breastfed as infants and later developed Crohn's disease, so it does not meet the criteria of only involving adults (18 years and older). 5) The study does not mention the consumption of protein or any specific sources of protein such as dairy, milk, meat, fish, poultry, processed meat, or eggs, so it does not meet this criterion.	{ "answer of action 1": "Yes", "answer of action 2": "Yes", "answer of action 3": "Yes" }	No	Y	Y	Y	N	N	No	No	No	Yes	Yes	Yes	Yes	Yes	No	No	No	No	No	No	No	Yes	No
27117934	624	2016	2016-04-28	10.1038/ejcn.2016.57	A survey of people with inflammatory bowel disease to investigate their views of food and nutritional issues	Title: A survey of people with inflammatory bowel disease to investigate their views of food and nutritional issues. Abstract: Survey aims were to investigate the dietary concerns, beliefs and opinions of people with inflammatory bowel disease (IBD), and differences between those with Crohn's disease (CD) or ulcerative colitis (UC). A cross-sectional postal questionnaire was sent to people with IBD who were booked into an adult IBD or Gastroenterology clinic over a 6-week period. There were 416 eligible people and 168 (40%) responded. Sixty-four (42%) people indicated that food affects their symptoms a lot or severely. Eighty (51%) respondents indicated that diet was important or extremely important in controlling symptoms. Significantly more people with CD reported meat, fatty foods, chocolate and salad as a trigger than people with UC. Significantly more people with UC reported wheat as a trigger. More people with CD avoided meat and chocolate than UC. This survey highlights the importance of nutrition and diet to people with IBD. Frequent food avoidance was reported. This may impact on nutrition-related health problems.	Exclude in title and abstract screen	No	1	Y	Y	N	Y	Y	Yes. This publication meets the criteria as it only uses human subjects in the form of a survey.	Yes, this publication meets the criteria as it focuses on patients with inflammatory bowel disease, including Crohn's disease and ulcerative colitis. The abstract mentions that a cross-sectional postal questionnaire was sent to people with IBD. The findings of the survey indicate that people with CD and UC have different dietary concerns and beliefs. The publication provides insights into the importance of nutrition and diet to patients with IBD.	Yes, this publication meets our criteria as it involves adult patients with inflammatory bowel disease who were surveyed about their views on food and nutritional issues.	Yes. This publication is a cross-sectional study, which is not in our list of accepted study designs.	Yes. This study mentions dietary concerns, beliefs, and opinions of patients with inflammatory bowel disease and mentions meat as a trigger food.	{ "answer of action 1": "Yes", "answer of action 2": "Yes", "answer of action 3": "No", "answer of action 4": "Yes", "answer of action 5": "No", "answer of action 6": "No" }	No. Although this publication mentions inflammatory bowel disease (IBD), including Crohn's disease and ulcerative colitis, and it involves adult patients, it is a cross-sectional study and not a prospective cohort study. Additionally, the title and abstract do not mention the consumption of any specific protein sources.	{ "answer of action 1": "Yes", "answer of action 2": "Yes", "answer of action 3": "Yes" }	Yes	Yes, this study fits your criteria. It's a human study that focuses on the intake of dairy protein during pregnancy among women with inflammatory bowel disease (IBD). The study investigates the potential effects of protein from dairy sources (PPDS) on gestational weight gain and the risk of giving birth to small-for-gestational-age (SGA) babies. The results are based on a large-scale, population-based cohort study involving nearly 95,000 pregnant women in Norway. The study does not involve animal models or in vitro studies.	Yes, this study meets the criteria as it is directly focused on people with inflammatory bowel diseases, including both Crohn's disease and ulcerative colitis, and it investigates their views on food and nutritional issues.	No, the study does not meet your criteria. This is a cross-sectional study as it is collecting data at a specific point in time, which is one of the study types you are specifically looking to exclude.	Yes, this study meets the criteria. The study specifically mentions that the participants are people with inflammatory bowel disease (IBD) who were booked into an adult IBD or Gastroenterology clinic, indicating that they are adults (at least 18 years old).	Yes, this study meets the criteria. The title and abstract mention the investigation of dietary concerns, beliefs, and opinions of people with inflammatory bowel disease. Specifically, the abstract reports that people with Crohn's disease frequently avoided meat, which is one of the protein sources listed in your criteria.	Based on the provided information: 1. The study involves human subjects (people with inflammatory bowel disease), so it meets the first criterion. 2. The focus of the study is on a lifestyle factor (dietary habits), so it meets the second criterion. 3. The study does not involve an intervention, but rather observational data from a survey, so it does not meet the third criterion. 4. The study is related to the gastrointestinal system, focusing on inflammatory bowel disease, which includes conditions like Crohn's disease and ulcerative colitis. Therefore, it meets the fourth criterion. 5. The study presents a hypothesis about the potential link between diet and symptom severity in IBD and provides results from testing this hypothesis. Therefore, it meets the fifth criterion. Summary: The publication potentially meets four out of five required criteria. Here is the JSON object: ```json { "answer of action 1": "Yes", "answer of action 2": "Yes", "answer of action 3": "No", "answer of action 4": "Yes", "answer of action 5": "Yes", "answer of action 6": "No" } ```	No, the study does not meet all the specified criteria. Here's why: 1) The study uses humans as research subjects, which meets the first criterion. 2) The study involves patients with inflammatory bowel diseases, including Crohn's disease and ulcerative colitis, which meets the second criterion. 3) The study is a cross-sectional study, which does not meet the criterion for being a prospective cohort study. 4) The study involves adult patients, which meets the fourth criterion. 5) Although the study involves food and diet, it does not specifically mention the consumption of protein or any specific sources of protein such as dairy, milk, meat, fish, poultry, processed meat, or eggs. While it does mention meat, it does not focus on protein consumption, so it does not meet the fifth criterion.	{ "answer of action 1": "Yes", "answer of action 2": "Yes", "answer of action 3": "Yes" }	Yes	Y	Y	Y	Y	Y	Yes	No	No	Yes	Yes	Yes	Yes	Yes	No	Yes	Yes	No	No	No	Yes	Yes	Yes
32013916	351	2020	2020-02-05	10.1186/s12876-020-1182-y	Intake of dairy protein during pregnancy in IBD and risk of SGA in a Norwegian population-based mother and child cohort	Title: Intake of dairy protein during pregnancy in IBD and risk of SGA in a Norwegian population-based mother and child cohort. Abstract: Patients with inflammatory bowel disease (IBD) tend to avoid dairy products to minimize abdominal pain and diarrhea. The aim of this study was to estimate the proportion of protein from dairy sources (PPDS) in mothers with and without IBD, and to explore the impact of PPDS on inadequate gestational weight gain (GWG) or small for gestational age (SGA) in IBD compared to non-IBD in the population-based Norwegian Mother, Father and Child Cohort Study (MoBa). MoBa includes about 95,000 pregnant women recruited throughout Norway from 1999 to 2008. IBD phenotype and complications during pregnancy and delivery were ascertained. This study included 148 mothers with Crohn disease (CD) and 194 with ulcerative colitis and 68,858 non-IBD mothers. In mid-pregnancy participants answered a comprehensive semi-quantitative food frequency questionnaire assessing diet since the start of pregnancy. PPDS was ranked in quartiles. The two lowest quartiles were merged and considered to represent the lowest of three PPDS groups. We used logistic regression analyses to model multivariate associations, adjusting for potential confounders. The risk of belonging to the lowest PPDS group was twice as high in IBD mothers compared to non-IBD mothers (aOR?€?=?€?2.02, 95% CI: 1.53, 2.67). Low compared to high PPDS strongly predicted inadequate GWG in CD (aOR?€?=?€?4.22, 95% CI: 1.28, 13.92). Surprisingly, and in opposition to the non-IBD mothers, PPDS was positively associated with the risk of SGA in IBD mothers. IBD mother with low PPDS was associated with significantly lower risk of SGA than non-IBD mothers and IBD mothers with high PPDS (aOR?€?=?€?0.19, 95% CI: 0.07, 0.50). The interaction term IBD/PPDS was the factor that linked SGA to IBD compared to non-IBD, and increased the association between IBD and SGA with a factor of three. This study shows that intake of dairy products is lower in IBD mothers than in non-IBD mothers, and further, that low intake of dairy products in IBD mothers is associated with reduced risk of SGA compared to non-IBD and IBD mothers with high PPDS.	Exclude in title and abstract screen	No	1	Y	Y	Y	NS	Y	Yes, the publication meets the criteria as it involves the study of human subjects (pregnant women) with and without IBD.	Yes. This study involves patients with Crohn's disease and ulcerative colitis and examines their dietary intake during pregnancy. The aim of the study is to explore the impact of dairy protein intake on gestational weight gain and small for gestational age outcomes in IBD mothers, compared to non-IBD mothers. The study includes 148 mothers with Crohn's disease and 194 with ulcerative colitis, as well as a large population-based cohort of non-IBD mothers.	Yes. This study involves adult patients (mothers aged 18 years and above) with IBD and non-IBD who are pregnant and were recruited from a Norwegian population.	Yes, it meets the criteria as it is a prospective cohort study.	Yes. This study is related to the consumption of protein from dairy sources during pregnancy. The aim of the study is to estimate the proportion of protein from dairy sources in mothers with and without IBD, and to explore the impact of PPDS on inadequate gestational weight gain or small for gestational age in IBD compared to non-IBD. The study also used logistic regression analysis to model multivariate associations, adjusting for potential confounders.	{ "answer of action 1": "Yes", "answer of action 2": "Yes", "answer of action 3": "No", "answer of action 4": "Yes", "answer of action 5": "Yes", "answer of action 6": "No" }	Yes, this publication meets all the mentioned criteria. 1) It mentions that the study only includes mothers as research subjects. 2) It involves patients with inflammatory bowel diseases (Crohn's disease and ulcerative colitis). 3) It is a prospective cohort study. 4) The study involves adult patients (mothers who are pregnant, which indicates they are at least 18 years old). 5) The title and abstract mention the study is related to the consumption of protein (specifically dairy protein in this case).	{ "answer of action 1": "Yes", "answer of action 2": "Yes", "answer of action 3": "Yes" }	Yes	Yes, this study meets your criteria. The research was conducted on human subjects, specifically mothers with and without inflammatory bowel disease (IBD) in Norway. The information was collected via a comprehensive semi-quantitative food frequency questionnaire during their pregnancy, and the outcomes assessed were the intake of dairy protein and its potential impacts on gestational weight gain and the risk of small for gestational age.	Yes, this study meets the criteria as it focuses on mothers with inflammatory bowel diseases, including Crohn's disease and ulcerative colitis, and their intake of dairy protein during pregnancy. The impact of this dietary aspect on gestational weight gain and small for gestational age outcomes is explored.	Yes, this study meets your criteria. It is a population-based cohort study which is one of the study types you are interested in. The study investigates the intake of dairy protein during pregnancy in individuals with inflammatory bowel disease and the impact it has on the gestational weight gain and small for gestational age. So, it provides information on a dietary factor (dairy protein intake) and its relation with the disease outcomes.	Yes, this study meets the criteria. The participants are pregnant women with inflammatory bowel disease (IBD), meaning they are adults (at least 18 years old).	Yes, this study meets the criteria. The abstract specifically discusses the intake of dairy protein during pregnancy in patients with inflammatory bowel disease (IBD), as well as the effects of low intake of dairy products on gestational outcomes. Dairy protein, as per your criteria, falls under the category of protein sources.	Based on the provided information: 1. The study involves human subjects (pregnant women with IBD and non-IBD), so it meets the first criterion. 2. The focus of the study is on a lifestyle factor (intake of dairy products), so it meets the second criterion. 3. The study does not involve an intervention, but rather observational data from a population-based cohort study, so it does not meet the third criterion. 4. The study is related to the gastrointestinal system, focusing on inflammatory bowel disease, which includes conditions like Crohn's disease and ulcerative colitis. Therefore, it meets the fourth criterion. 5. The study presents a hypothesis about the potential link between dairy product intake and gestational outcomes in IBD and provides results from testing this hypothesis. Therefore, it meets the fifth criterion. Summary: The publication potentially meets four out of five required criteria. Here is the JSON object: ```json { "answer of action 1": "Yes", "answer of action 2": "Yes", "answer of action 3": "No", "answer of action 4": "Yes", "answer of action 5": "Yes", "answer of action 6": "No" } ```	No, the study does not meet all the specified criteria. Here's why: 1) The study uses humans as research subjects, which meets the first criterion. 2) The study involves patients with inflammatory bowel diseases, which meets the second criterion. 3) The study appears to be a population-based cohort study, but it does not specify whether it is a prospective cohort study. Therefore, it is not clear if the third criterion is met. 4) The study involves pregnant women, who are adults, so it meets the fourth criterion. 5) The study specifically investigates the intake of dairy protein, which meets the fifth criterion. Therefore, the third criterion is the one which is not explicitly confirmed in the abstract, making it uncertain whether this study meets all the specified criteria.	{ "answer of action 1": "Yes", "answer of action 2": "Unclear", "answer of action 3": "Yes" }	No	Y	Y	Y	Y	Y	Yes	No	Yes	Yes	Yes	Yes	Yes	Yes	Yes	No	Yes	No	No	No	No	Yes	No
6809923	1270	1982	1982-09-01	10.1016/s0022-3476(82)80056-5	The effect of disease, drug, and diet on whole body protein metabolism in adolescents with Crohn disease and growth failure	Title: The effect of disease, drug, and diet on whole body protein metabolism in adolescents with Crohn disease and growth failure. Abstract: The effect of chronic inflammation, corticosteroid therapy, and nutritional supplementation on whole body protein metabolism and growth was determined in adolescent males with Crohn disease and growth failure. Body protein status was characterized in six patients and in five healthy, age-matched controls by nitrogen balance, whole body potassium (measured as 40K), urinary creatinine excretion, and [15N]glycine turnover studies. The patients subsequently received an intragastric nutritional supplement that increased dietary protein and energy intakes by 40% for seven months. Follow-up anthropometric measurements were obtained in both groups of adolescents. Our results demonstrated that lean body mass (40K) and muscle mass (creatinine) were significantly reduced in the patients compared to the controls, despite similar nitrogen balances between both groups. Whole body nitrogen flux, rates of protein synthesis and breakdown, and net protein retention were no different between those patients with chronic inflammation, while receiving corticosteroid therapy, and their controls. Long-term nutritional supplementation significantly improved linear and ponderal growth velocities in the patients such that growth rates were commensurate with those of the healthy controls. We conclude that chronic inflammation and corticosteroid therapy are not associated with detectable alterations in protein metabolic processes at the whole body level. Rather, dietary insufficiency appears to be primarily responsible for growth failure in adolescents with Crohn disease.	Exclude in title and abstract screen	No	1	Y	Y	N	N	Y	Yes, the publication meets the criteria as it only uses human subjects.	Yes, it meets the criteria as it involves patients with Crohn's disease. The study also examines the effect of chronic inflammation and nutritional supplementation on body protein metabolism and growth in these patients.	Yes. This publication involves adolescent males with Crohn disease who are over 18 years old.	Yes, this publication meets our criteria as it is a prospective cohort study that investigates the effect of chronic inflammation, corticosteroid therapy, and nutritional supplementation on whole body protein metabolism and growth in adolescents with Crohn disease and growth failure.	Yes. This publication mentions the consumption of dietary protein and how it affects growth in adolescents with Crohn disease. It discusses the impact of nutritional supplementation that increases protein intake by 40%, and how it improves growth rates in these patients.	{ "answer of action 1": "Yes", "answer of action 2": "Yes", "answer of action 3": "No", "answer of action 4": "Yes", "answer of action 5": "Yes", "answer of action 6": "No" }	Yes, this publication meets all the given criteria. 1) It uses human participants as research subjects, specifically adolescents with Crohn disease. 2) It involves patients with an inflammatory bowel disease, Crohn disease. 3) It is a prospective cohort study as it follows patients over time and collects data through various measurements. 4) It involves adolescent patients, which implies they are at least 18 years old. 5) The title and abstract mention the study's relevance to protein consumption, as it investigates the effect of disease, drug, and diet on whole-body protein metabolism in patients with Crohn disease and growth failure.	{ "answer of action 1": "Yes", "answer of action 2": "No", "answer of action 3": "No" }	Yes	Yes, this study meets your criteria. The research was performed on human subjects, specifically adolescent males with Crohn's disease experiencing growth failure. The effects of disease, drug therapy, and nutritional supplementation were examined in relation to whole body protein metabolism and growth. The data were collected through various measures including nitrogen balance, whole body potassium, urinary creatinine excretion, and [15N]glycine turnover studies. The subjects also received a nutritional supplement and follow-up anthropometric measurements were obtained.	Yes, this study meets the criteria as it involves patients with Crohn's disease, which is one of the types of inflammatory bowel diseases. The study investigates the impacts of disease, drug, and diet on whole body protein metabolism in adolescents with this condition.	Yes, this study fits your criteria. It's a clinical trial that focuses on investigating the impact of disease, drug therapy, and nutritional supplementation on whole body protein metabolism and growth in adolescent males with Crohn's disease. The study identifies the effect of dietary insufficiency in growth failure among adolescents with Crohn's disease. Hence, it provides information on the role of dietary factors (nutritional supplementation) in disease progression and management.	No, this study does not meet the criteria. The participants in this study are adolescent males with Crohn disease, meaning they are not at least 18 years old.	Yes, this study meets the criteria. The abstract explicitly mentions nutritional supplementation to increase dietary protein intake in adolescents with Crohn's disease and discusses the impacts of this dietary change on whole body protein metabolism and growth. Therefore, it directly relates to the consumption of protein.	Based on the provided information: 1. The study involves human subjects (adolescent males with Crohn disease), so it meets the first criterion. 2. The focus of the study is on multiple factors including disease (Crohn disease), drug (corticosteroid therapy), and diet (nutritional supplementation), so it meets the second criterion. 3. The study includes an intervention (provision of an intragastric nutritional supplement), so it meets the third criterion. 4. The study is related to the gastrointestinal system, specifically Crohn disease, which is a condition that affects the digestive tract. Therefore, it meets the fourth criterion. 5. The study presents a hypothesis about the potential impact of chronic inflammation, corticosteroid therapy, and nutritional supplementation on whole body protein metabolism and growth in adolescents with Crohn disease and provides results from testing this hypothesis. Therefore, it meets the fifth criterion. Summary: The publication potentially meets all five required criteria. Here is the JSON object: ```json { "answer of action 1": "Yes", "answer of action 2": "Yes", "answer of action 3": "Yes", "answer of action 4": "Yes", "answer of action 5": "Yes", "answer of action 6": "No" } ```	Yes, this study meets all the specified criteria. Here's why: 1) The study uses humans as research subjects, which meets the first criterion. 2) The study involves patients with Crohn's disease, which is a form of inflammatory bowel disease. This meets the second criterion. 3) The study is prospective as it characterizes protein status in patients and then administers a nutritional supplement for seven months with subsequent follow-up measurements. This suggests it is a prospective cohort study, thereby meeting the third criterion. 4) The study involves adolescent males with Crohn's disease. While the term "adolescent" is used, this could potentially include individuals who are 18 years old. The study does not provide a specific age range, so this could be interpreted as meeting the fourth criterion. 5) The study specifically investigates the impact of dietary protein intake on protein metabolism and growth in patients with Crohn's disease, which meets the fifth criterion. The only criterion that may need further clarification is the age range of the adolescents involved in the study to ensure they are at least 18 years old. If the adolescents involved in the study include individuals who are at least 18 years old, then the study would meet all the criteria. If not, then it would not meet the fourth criterion.	{ "answer of action 1": "Yes", "answer of action 2": "No", "answer of action 3": "No" }	No	Y	Y	Y	Y	Y	Yes	No	Yes	Yes	No	Yes	Yes	Yes	No	No	Yes	No	No	No	No	No	No
36615890	26	2023	2023-01-08	10.3390/nu15010232	Enteral Nutrition Prescription in Children and Adults with Inflammatory Bowel Diseases: Gaps in Current Gastroenterology Practice in Saudi Arabia	Title: Enteral Nutrition Prescription in Children and Adults with Inflammatory Bowel Diseases: Gaps in Current Gastroenterology Practice in Saudi Arabia. Abstract: Background: Evidence for the effectiveness of enteral nutrition (EN) for the management of patients with inflammatory bowel disease (IBD) is well-established. However, there is considerable global variation in EN practices. This study aimed to characterize the practices and perceptions of gastroenterologists regarding the use of EN in patients with IBD in one of the largest countries in the Gulf region. Methods: A cross-sectional study was conducted on pediatric and adult gastroenterologists working in Saudi Arabia who are involved in IBD management. A self-administered web-based survey was distributed via social media platforms and mailing lists of national gastroenterology societies. Results: A total of 80 gastroenterologists completed the survey. However, only 55 reported that they were currently practicing EN in any form. EN was mostly indicated by gastroenterologists who ?€?sometimes?€? recommend EN for: the prevention and correction of undernutrition (50.9%), preoperative optimization (50.9%), and the induction of remission in patients with active and long-standing CD (36.4%), at initial diagnosis (34.5%), during the management of complications (61.8%), and after failing to respond to pharmacological therapy (58.2%). Exclusive enteral nutrition (EEN) is regularly recommended by 14.5% of gastroenterologists. The prescription of EEN was significantly associated with the pediatric profession (p < 0.01), IBD specialty (p < 0.05), level of nutrition education during training (p < 0.01), and previous training in a unit with regular EN use (p < 0.01). The most reported barriers to using EN were patients?€? lack of acceptance (73.8%) and poor adherence (65%). A lack of dietitian support and a lack of standardized protocols were also reported as barriers by many physicians. Pediatric gastroenterologists were more likely to use at least one assessment method to evaluate EN success. Conclusion: EN practices differ between gastroenterologists working in Saudi Arabia. Future EN protocols should be optimized to support both children and adults with IBD. Gastroenterology training programs should offer nutrition support-focused training to help physicians better utilize EN.	Exclude in title and abstract screen	No	1	Y	Y	N	Y	N	Yes, not sure. The abstract mentions the use of human subjects, but it is not clear if any experiments or interventions were conducted on them.	Yes. This publication meets our criteria as it involves patients with inflammatory bowel diseases and discusses the use of enteral nutrition in their management.	Yes, this publication meets our criteria as it involves both adult and pediatric gastroenterologists who manage patients with inflammatory bowel disease in Saudi Arabia.	Yes, the publication is a cross-sectional study.	Yes. The title and abstract mention that the study is related to enteral nutrition practices for patients with inflammatory bowel disease, which includes consumption of protein from various sources.	1. No 2. Yes 3. No 4. Yes 5. Yes 6. No 7. { "answer of action 1": "No", "answer of action 2": "Yes", "answer of action 3": "No", "answer of action 4": "Yes", "answer of action 5": "Yes", "answer of action 6": "No" }	Yes, the publication meets all the criteria: (1) It mentions that the study involves patients with inflammatory bowel diseases, including Crohn's disease and ulcerative colitis. (2) It is a cross-sectional study, which is one of the criteria. (3) It involves both pediatric and adult patients, so it includes adult patients. (4) The title and abstract mention the study's relevance to the consumption of enteral nutrition, which includes protein intake.	{ "answer of action 1": "Yes", "answer of action 2": "Yes", "answer of action 3": "Yes" }	Yes	Yes, this study meets your criteria. The research involves human subjects, specifically gastroenterologists in Saudi Arabia who are involved in the management of IBD in patients. The study is a cross-sectional survey investigating the practices and perceptions of these medical professionals in the use of enteral nutrition for IBD management. The information collected, analyzed, and reported is all about practices related to the care of human patients with IBD.	Yes, this study meets the criteria as it investigates the practice and perceptions of gastroenterologists regarding the use of enteral nutrition in patients with inflammatory bowel disease in Saudi Arabia. The study uncovers gaps in current practice and suggests areas of improvement to enhance patient outcomes.	No, this study does not meet the criteria. The study provided is a cross-sectional study as stated in the methods. Your criteria specified that only prospective cohort studies should be considered, and cross-sectional studies do not fall within that category.	Yes, the study meets the criteria as it involves both pediatric and adult patients with inflammatory bowel disease. The participants in the study include adult gastroenterologists who are treating adult patients with IBD. The use of enteral nutrition in adults with IBD is part of the study's focus.	No, this study does not meet the criteria. While the study discusses enteral nutrition in patients with inflammatory bowel disease, there is no specific mention of protein or types of protein (e.g., total dairy, milk, meat, fish, poultry, processed meat, and egg) consumption in the abstract.	Based on the given information: 1. The study involves human subjects (patients with inflammatory bowel disease), so it meets the first criterion. 2. The study focuses on the medical practice of gastroenterologists, their prescriptions, and perceptions regarding the use of enteral nutrition (EN) in IBD patients, so it meets the second criterion. 3. There isn't a clear intervention in this study. Instead, it's a cross-sectional study examining current practices among gastroenterologists in Saudi Arabia. So, the third criterion is not met. 4. The study is related to the gastrointestinal system (specifically inflammatory bowel disease), so it meets the fourth criterion. 5. The study proposes hypotheses about the usage and perception of EN among gastroenterologists and presents findings to confirm or refute these hypotheses, so it meets the fifth criterion. Summary: The publication potentially meets four of the five required criteria. Here is the JSON object: ```json { "answer of action 1": "Yes", "answer of action 2": "Yes", "answer of action 3": "No", "answer of action 4": "Yes", "answer of action 5": "Yes", "answer of action 6": "No" } ```	No, this study does not meet all the specified criteria. Here's why: 1) The study uses humans as research subjects, which meets the first criterion. 2) The study involves patients with inflammatory bowel diseases, which meets the second criterion. 3) However, the study is a cross-sectional study, not a prospective cohort study. This does not meet the third criterion. 4) The study involves both pediatric and adult patients with IBD, which meets the fourth criterion, given that adults are included. 5) The study does not mention the study is related to the consumption of protein, it is about enteral nutrition in general. This does not meet the fifth criterion.	{ "answer of action 1": "Yes", "answer of action 2": "Yes", "answer of action 3": "Yes" }	Yes	NS	Y	Y	Y	Y	Yes	No	Yes	Yes	Yes	Yes	Yes	Yes	No	Yes	No	No	No	No	Yes	Yes	Yes
31226766	393	2019	2019-06-23	10.3390/nu11061385	Crohn's Disease Remission with a Plant-Based Diet: A Case Report	Title: Crohn's Disease Remission with a Plant-Based Diet: A Case Report. Abstract: Crohn's disease (CD) is a form of chronic inflammatory bowel disease (IBD). The etiology of CD is thought to be multi-factorial; genetic factors, dietary and environmental exposures, immune events, and dysfunction of the gut microbiome are all though to play a role. The prevalence of CD is increasing globally and is higher in countries with a Westernized diet and lifestyle. Several human trials have demonstrated that plant-based dietary therapies may have utility in both the treatment of acute CD flares and the maintenance of remission. This case study describes a young adult male with newly diagnosed CD who failed to enter clinical remission despite standard medical therapy. After switching to a diet based exclusively on grains, legumes, vegetables, and fruits, he entered clinical remission without need for medication and showed no signs of CD on follow-up colonoscopy.	Exclude in title and abstract screen	No	1	Y	Y	N	Y	N	Yes, this publication meets the criteria as it describes a case study that involves only human subjects and no other animals.	Yes. This publication meets our criteria as it involves a patient with Crohn's disease and discusses the efficacy of plant-based dietary therapy.	Yes, the publication meets our criteria as it involves adult patients (a young adult male).	Yes. The publication meets our criteria as it is a case report.	Yes. The study is related to a plant-based diet, which is a source of protein.	1. No 2. Yes 3. No 4. Yes 5. Yes 6. No 7. { "answer of action 1": "No", "answer of action 2": "Yes", "answer of action 3": "No", "answer of action 4": "Yes", "answer of action 5": "Yes", "answer of action 6": "No" }	Yes, this publication meets all the criteria: (1) It only uses human as research subject. (2) It involves patients with inflammatory bowel diseases, specifically Crohn's disease. (3) It is a case report, which is a type of retrospective cohort study. (4) It involves an adult patient. (5) The title and abstract mention that the study is related to the consumption of a plant-based diet.	Answer of action 1: Yes Answer of action 2: Yes Answer of action 3: Yes	Yes	Yes, this study meets your criteria. The research involves a human subject, specifically a case study of a young adult male with Crohn's disease who was treated with a plant-based diet. The study tracked the subject's response to the dietary treatment, and all data and outcomes are centered on this individual human subject's experience with the disease and treatment.	Yes, this study fits the criteria, as it provides a case report about the impact of a plant-based diet on a patient with Crohn's disease. The patient, despite failing to enter remission with standard medical therapy, achieved remission after adopting a plant-based diet. This study suggests that dietary interventions may play a significant role in the management of Crohn's disease.	No, this study does not meet the criteria. The study provided is a case report, which is a descriptive study focused on the medical history of a single patient. It does not align with the prospective cohort study format as outlined in your criteria.	Yes, the study meets the criteria as it involves a young adult male patient with Crohn's disease. The focus of the case study is on the effects of a plant-based diet on the management of Crohn's disease in this adult patient.	No, the study does not meet the criteria. The title and abstract do not specifically mention the consumption of protein (such as total dairy, milk, meat, fish, poultry, processed meat, and egg). Instead, they discuss the impact of a plant-based diet on Crohn's Disease.	Based on the given information: 1. The study involves a human subject (a young adult male with Crohn's disease), so it meets the first criterion. 2. The study seems to focus on dietary interventions for Crohn's disease (a plant-based diet specifically), which can be considered as an alternative or complementary treatment for Crohn's disease, so it meets the second criterion. 3. The study provides clear information about an intervention (a plant-based diet), so it meets the third criterion. 4. The study is related to the gastrointestinal system (specifically Crohn's disease), so it meets the fourth criterion. 5. The study proposes a hypothesis about the potential therapeutic effect of a plant-based diet on Crohn's disease and presents a case to support this hypothesis, so it meets the fifth criterion. Summary: The publication potentially meets all the required criteria. Here is the JSON object: ```json { "answer of action 1": "Yes", "answer of action 2": "Yes", "answer of action 3": "Yes", "answer of action 4": "Yes", "answer of action 5": "Yes", "answer of action 6": "No" } ```	No, this study does not meet all the specified criteria. Here's why: 1) The study uses humans as research subjects, which meets the first criterion. 2) The study involves a patient with Crohn's disease, which is a type of inflammatory bowel disease, and thus meets the second criterion. 3) However, the study is a case report, not a prospective cohort study. This does not meet the third criterion. 4) The study involves an adult patient, which meets the fourth criterion. 5) Although the study mentions diet, it specifically refers to a plant-based diet and does not explicitly mention protein consumption (e.g., total dairy, milk, meat, fish, poultry, process meat, and egg). Therefore, it does not meet the fifth criterion.	{ "answer of action 1": "Yes", "answer of action 2": "Yes", "answer of action 3": "Yes" }	Yes	Y	Y	Y	Y	Y	Yes	No	Yes	Yes	Yes	Yes	Yes	Yes	No	Yes	No	No	No	No	Yes	Yes	Yes
21073731	881	2010	2010-11-16	10.1186/1471-230X-10-134	Ulcerative colitis and irritable bowel patients exhibit distinct abnormalities of the gut microbiota	Title: Ulcerative colitis and irritable bowel patients exhibit distinct abnormalities of the gut microbiota. Abstract: Previous studies suggest a link between gut microbiota and the development of ulcerative colitis (UC) and irritable bowel syndrome (IBS). Our aim was to investigate any quantitative differences in faecal bacterial compositions in UC and IBS patients compared to healthy controls, and to identify individual bacterial species that contribute to these differences. Faecal microbiota of 13 UC patients, 11 IBS patients and 22 healthy volunteers were analysed by PCR-Denaturing Gradient Gel Electrophoresis (DGGE) using universal and Bacteroides specific primers. The data obtained were normalized using in-house developed statistical method and interrogated by multivariate approaches. The differentiated bands were excised and identified by sequencing the V3 region of the 16S rRNA genes. Band profiles revealed that number of predominant faecal bacteria were significantly different between UC, IBS and control group (p < 10-4). By assessing the mean band numbers in UC (37 ?? 5) and IBS (39 ?? 6), compared to the controls (45 ?? 3), a significant decrease in bacterial species is suggested (p = 0.01). There were no significant differences between IBS and UC. Biodiversity of the bacterial species was significantly lower in UC (?? = 2.94, ?? = 0.29) and IBS patients (?? = 2.90, ?? = 0.38) than controls (?? = 3.25, ?? = 0.16; p = 0.01). Moreover, similarity indices revealed greater biological variability of predominant bacteria in UC and IBS compared to the controls (median Dice coefficients 76.1% (IQR 70.9 - 83.1), 73.8% (IQR 67.0 - 77.5) and 82.9% (IQR 79.1 - 86.7) respectively). DNA sequencing of discriminating bands suggest that the presence of Bacteroides vulgatus, B. ovatus, B. uniformis, and Parabacteroides sp. in healthy volunteers distinguishes them from IBS and UC patients. DGGE profiles of Bacteroides species revealed a decrease of Bacteroides community in UC relative to IBS and controls. Molecular profiling of faecal bacteria revealed abnormalities of intestinal microbiota in UC and IBS patients, while different patterns of Bacteroides species loss in particular, were associated with UC and IBS.	Exclude in title and abstract screen	No	1	Y	Y	N	NS	N	Yes, the publication meets the criteria as it involves only human subjects.	Yes, this publication meets the criteria as it involves patients with ulcerative colitis and irritable bowel syndrome, which are both inflammatory bowel diseases. The publication investigates differences in gut microbiota composition between these patients and healthy controls.	Yes, the publication meets the criteria as it involves adult patients and analyzes the differences in gut microbiota between ulcerative colitis, irritable bowel syndrome patients and healthy volunteers.	Yes. This publication describes a study that investigates the gut microbiota of ulcerative colitis and irritable bowel syndrome patients compared to healthy controls, and identifies individual bacterial species that contribute to these differences. The study is a PCR-Denaturing Gradient Gel Electrophoresis (DGGE) analysis of faecal microbiota, which makes it a prospective cohort study.	Yes. The abstract mentions the study is related to the gut microbiota of patients with ulcerative colitis and irritable bowel syndrome, which is associated with the consumption of protein from dairy, meat, fish, and poultry.	{'answer of action 1': 'Yes', 'answer of action 2': 'Yes', 'answer of action 3': 'Yes', 'answer of action 4': 'Yes', 'answer of action 5': 'No', 'answer of action 6': 'No'}	No. Although the title and abstract mention ulcerative colitis and irritable bowel patients, the study does not mention the consumption of protein or any specific dietary component. Additionally, it does not mention whether the study is a prospective cohort study.	{ "answer of action 1": "Yes", "answer of action 2": "Yes", "answer of action 3": "Yes" }	Yes	Yes, this study meets your criteria. The research conducted analyses on the faecal microbiota of human subjects, including patients with ulcerative colitis (UC), irritable bowel syndrome (IBS), and healthy volunteers. Therefore, the research subject used in this study is exclusively human.	Yes, this study aligns with your criteria, as it examines the gut microbiota of individuals with ulcerative colitis (UC) and irritable bowel syndrome (IBS) in comparison to healthy controls. The study found that both UC and IBS patients have significant alterations in their gut microbiota, with a decrease in bacterial species diversity and the specific loss of Bacteroides species compared to healthy individuals. This study provides insights into the role of gut microbiota in inflammatory bowel disease, potentially informing dietary interventions aimed at restoring or modifying gut microbiota.	No, this study does not meet the criteria. The study is a cross-sectional study where faecal microbiota of UC patients, IBS patients and healthy controls were compared at one point in time. This is not a prospective cohort study as specified in your criteria.	Yes, this study meets the criteria. The publication mentions patients with ulcerative colitis and irritable bowel syndrome but doesn't specify the age range. However, both conditions typically affect adults, especially considering the long-term nature of these diseases. Without explicit age information, we can reasonably infer that the study likely includes adult patients. Please note that without specific age-related information, there might be some level of uncertainty.	No, the study does not meet the criteria. The title and abstract do not specifically mention the consumption of protein (such as total dairy, milk, meat, fish, poultry, processed meat, and egg). Instead, the study investigates the gut microbiota in patients with Ulcerative Colitis and Irritable Bowel Syndrome.	Based on the given information: 1. The study involves human subjects (UC patients, IBS patients, and healthy volunteers), so it meets the first criterion. 2. The study doesn't seem to propose a specific treatment, but rather investigates the gut microbiota in different patient groups, so it doesn't meet the second criterion. 3. While the study does provide information on a biological process (changes in gut microbiota), it doesn't provide a clear intervention, so it doesn't meet the third criterion. 4. The study is related to the gastrointestinal system (specifically ulcerative colitis and irritable bowel syndrome), so it meets the fourth criterion. 5. The study does propose a hypothesis about the potential role of gut microbiota in UC and IBS and presents findings to support this hypothesis, so it meets the fifth criterion. Summary: The publication potentially meets three of the required criteria. Here is the JSON object: ```json { "answer of action 1": "Yes", "answer of action 2": "No", "answer of action 3": "No", "answer of action 4": "Yes", "answer of action 5": "Yes", "answer of action 6": "No" } ```	No, this study does not meet all the specified criteria. Here's why: 1) The study uses humans as research subjects, which meets the first criterion. 2) The study involves patients with ulcerative colitis, which is a type of inflammatory bowel disease, and thus meets the second criterion. 3) However, the study type is not explicitly mentioned in the abstract, and it does not appear to be a prospective cohort study based on the information given. Therefore, it does not meet the third criterion. 4) The study does not specify whether the patients are adults, which makes it unclear whether it meets the fourth criterion. 5) The study does not mention anything related to protein consumption (e.g., total dairy, milk, meat, fish, poultry, processed meat, and egg). Therefore, it does not meet the fifth criterion.	{ "answer of action 1": "Yes", "answer of action 2": "Unclear", "answer of action 3": "Yes" }	Yes	Y	Y	Y	Y	Y	Yes	No	No	Yes	Yes	Yes	Yes	Yes	No	NS	No	No	No	No	Yes	Yes	Yes
18972769	966	2008	2008-11-01		Malnutrition in inflammatory bowel disease patients in northern India: frequency and factors influencing its development	Title: Malnutrition in inflammatory bowel disease patients in northern India: frequency and factors influencing its development. Abstract: Patients with inflammatory bowel disease (IBD) are often under nourished. Though there are several studies evaluating nutrition in patients with IBD from the developed world, the data from developing countries are scanty, where under nutrition is predominant. 62 patients with IBD (55 ulcerative colitis [UC] and 7 Crohn's disease [CD] patients) and 42 healthy subjects (HS) were evaluated for nutrition using dietary survey, anthropometric and biochemical parameters. Of the patients with IBD, 23 (37%) had active disease and 39 (63%) were in remission. Daily intake of calories (1725 Kcal/d [500-2458] vs. 2239 Kcal/d [1835-3000], p<0.0001), protein (40 g/d [19-96] vs. 50 g/d [29-73], p=0.001) and iron (9 mg/d [1-16] vs. 12 mg/d [9-16], p<0.0001) and anthropometric parameters of nutrition such as body mass index (BMI) (19.8 [13.7-27.5] vs. 23 [17.9-27.2], <0.0001), biceps (0.3 mm [0.1-1.9] vs. 0.5 mm [0.2-1.0], p<0.0001) and triceps (0.7 mm [0.2-2.9] vs. 1.2 mm [0.5-2.3], p<0.0001) skin fold thickness (BSF, TSF) and mid-arm muscle circumference (MAMC, 25.9 mm [15-35] vs. 26.8 mm [23-32] <0.04) were lower among the IBD patients than among the HS. Though patients with CD had a lower level of haemoglobin (median 9.2 g vs. 10.8 g, respectively; p<0.05) and serum total protein (median 6 g, range 3-7 vs. 7 g, range 3-9, respectively; p<0.05), serum albumin, BMI, BSF and TSF thicknesses, MAMC and daily intake of protein, calories, calcium and iron were comparable between UC and CD patients. Though daily dietary intake was comparable between patients with active disease and those in remission yet patients with active disease had lower BMI, MAMC and serum protein level. Under nutrition is common in patients with IBD, particularly in those with acute exacerbation.	Exclude in title and abstract screen	No	1	Y	Y	N	NS	Y	Not sure. The abstract mentions that 62 patients with IBD and 42 healthy subjects were evaluated, but it doesn't provide details on whether they were only humans or not.	Yes, this publication meets the criteria as it involves patients with inflammatory bowel disease (IBD), including Crohn's disease (CD) and ulcerative colitis (UC), and evaluates their nutrition status.	Yes, this publication meets the criteria as it involves adult patients (at least 18 years old). The study analyzed the frequency and factors influencing malnutrition in patients with inflammatory bowel disease (IBD) in northern India. The study includes 62 patients with IBD (at least 18 years old) and 42 healthy subjects, and the results suggest that undernutrition is common in patients with IBD.	Yes, because it is an observational study that evaluates the frequency and influencing factors of malnutrition in patients with inflammatory bowel disease.	Yes, this publication meets our criteria. The title and abstract mention the study is related to the nutrition of patients with inflammatory bowel disease (IBD) with information about their daily protein intake, BMI, and biochemical measurements.	1. Yes, the publication meets the first criteria as it studies patients with inflammatory bowel disease, which includes Crohn's disease and ulcerative colitis. 2. Yes, the publication meets the second criteria as it involves patients with inflammatory bowel disease. 3. Yes, the publication meets the third criteria as it is a prospective cohort study. 4. Yes, the publication meets the fourth criteria as it involves adult patients. 5. Yes, the publication meets the fifth criteria as the title and abstract mention the study's relation to the consumption of protein. 6. Yes, the publication meets all the criteria. 7. { "answer of action 1": "Yes", "answer of action 2": "Yes", "answer of action 3": "Yes", "answer of action 4": "Yes", "answer of action 5": "Yes", "answer of action 6": "Yes" }	No. This publication does not meet all the criteria. Reasons: - Criterion 3: The study design is not mentioned in the title and abstract, so it's not clear if it is a prospective cohort study or not. - Criterion 5: The title and abstract do not mention anything about the consumption of protein.	{ "answer of action 1": "Yes", "answer of action 2": "Yes", "answer of action 3": "Yes" }	Yes	Yes, this study meets your criteria. It focuses on the analysis of dietary habits and anthropometric and biochemical parameters in patients with inflammatory bowel disease (IBD), specifically ulcerative colitis (UC) and Crohn's disease (CD), and healthy subjects (HS) located in northern India. Thus, the research only includes human subjects.	Yes, this study meets the criteria. The study involves patients with inflammatory bowel diseases, specifically Crohn's disease and ulcerative colitis, and it evaluates malnutrition frequency and influencing factors in these patients.	No, this study does not meet the criteria. The research presented is a cross-sectional study examining the nutritional status of patients with inflammatory bowel disease in India compared to healthy subjects. This is not a prospective cohort study as the criteria require.	Yes, this study meets the criteria. The study involves patients with inflammatory bowel disease, including both ulcerative colitis and Crohn's disease. While the age of the patients isn't directly specified in the abstract, these conditions typically affect adults. The absence of any mention of children or adolescents suggests that the study likely involved adult patients. However, without specific age-related data, there remains a degree of uncertainty.	Yes, this study meets the criteria. The abstract specifically mentions that a dietary survey was conducted, and it evaluated the daily intake of protein among patients with Inflammatory Bowel Disease. It also discusses how malnutrition, including protein deficiency, affects these patients.	Based on the given information: 1. The study involves human subjects (patients with inflammatory bowel disease and healthy subjects), so it meets the first criterion. 2. The study does not propose a specific treatment. It investigates nutritional status in patients with inflammatory bowel disease in Northern India, so it doesn't meet the second criterion. 3. The study doesn't provide an intervention that may modify the disease, so it doesn't meet the third criterion. 4. The study is related to the gastrointestinal system (specifically inflammatory bowel disease), so it meets the fourth criterion. 5. The study does propose a hypothesis about the prevalence and influences on malnutrition in patients with IBD and presents findings to support this hypothesis, so it meets the fifth criterion. Summary: The publication potentially meets three of the required criteria. Here is the JSON object: ```json { "answer of action 1": "Yes", "answer of action 2": "No", "answer of action 3": "No", "answer of action 4": "Yes", "answer of action 5": "Yes", "answer of action 6": "No" } ```	Yes, this study does meet all the specified criteria: 1) The study uses humans as research subjects. 2) The study involves patients with inflammatory bowel disease (both ulcerative colitis and Crohn's disease), satisfying the second criterion. 3) It appears to be a cohort study, as it has followed a group of people over time, but the study type isn't explicitly mentioned. 4) The study includes adult patients, satisfying the fourth criterion. 5) The study includes a measure of protein consumption ("Daily intake of... protein"), satisfying the fifth criterion.	{ "answer of action 1": "Yes", "answer of action 2": "Unclear", "answer of action 3": "Yes" }	Yes	NS	Y	Y	Y	Y	Yes	Yes	No	Yes	Yes	Yes	Yes	Yes	No	Yes	Yes	No	No	No	Yes	Yes	Yes
33924834	222	2021	2021-04-30	10.3390/nu13051487	Dietary Intakes of Recipients of Faecal Microbiota Transplantation: An Observational Pilot Study	Title: Dietary Intakes of Recipients of Faecal Microbiota Transplantation: An Observational Pilot Study. Abstract: This study reports on the dietary intake of recipients of faecal microbiota transplantation (FMT), comparing this with dietary guidelines, and investigates the relationship between dietary intake and clinical outcomes. Males and females aged ??? 16 years with irritable bowel syndrome or inflammatory bowel disease undergoing FMT were invited to complete validated symptom and quality of life (QOL) questionnaires and three-day weighed food diaries. Descriptive statistics were calculated for symptom scores, QOL scores, nutrients, and food group servings, and compared to Australian population norms, nutrient reference values, and dietary guidelines. The relationship between dietary intake, symptoms, and QOL was assessed. Participants (<i>n</i> = 18) reported baseline symptoms of urgency, abdominal pain, nausea, and bloating and reduced QOL. Of the participants who completed food diaries, 8/14 met the recommended 30 g of fibre when including supplements. Participants met the recommendations for micronutrients and food groups except calcium, fruit, and dairy/dairy alternatives. There was a non-significant trend towards lower symptom severity scores in participants who met the fibre target. The high degree of variability in participant fibre intakes highlights diet as a key variable that has not been previously controlled for in FMT intervention studies. Future studies examining FMT should include dietary analysis of habitual intake of the recipients and donors.	Exclude in title and abstract screen	No	1	Y	Y	N	N	NS	Yes. The study only included human subjects (participants with irritable bowel syndrome or inflammatory bowel disease).	Yes. This study involves patients with inflammatory bowel disease (IBD) and investigates their dietary intake and clinical outcomes following faecal microbiota transplantation (FMT).	Yes, this study meets our criteria as it includes adult participants (ages 16 and over) who are undergoing faecal microbiota transplantation for irritable bowel syndrome or inflammatory bowel disease.	Yes. This study is an observational pilot study that reported on the dietary intake of recipients of faecal microbiota transplantation (FMT), compared it with dietary guidelines, and investigated the relationship between dietary intake and clinical outcomes. It meets the criteria of a prospective cohort study.	Not sure. While the study mentions dietary intake, there is no mention of protein specifically. It does mention that participants met the recommendations for food groups except calcium, fruit, and dairy/dairy alternatives, but it is not clear whether this includes protein intake.	Action 1: Does the publication meet the first criteria (studies that only use humans as research subjects)? Yes, the publication meets this criteria as it involves human participants. Action 2: Does the publication meet the second criteria (studies that involve patients with inflammatory bowel diseases)? Yes, the publication meets this criteria as it involves patients with inflammatory bowel diseases (irritable bowel syndrome and inflammatory bowel disease). Action 3: Does the publication meet the third criteria (studies that are prospective cohort study)? No, the publication does not meet this criteria as it is an observational pilot study, not a prospective cohort study. Action 4: Does the publication meet the fourth criteria (studies that involve adult patients)? Yes, the publication meets this criteria as it involves participants aged ??? 16 years. Action 5: Does the publication meet the fifth criteria (the title and abstract mention the study is related to the consumption of protein)? No, the publication does not meet this criteria as the title and abstract do not mention protein consumption specifically. Summary: Overall, the publication meets the first, second, and fourth criteria, but does not meet the third and fifth criteria. JSON Output: { "answer of action 1": "Yes", "answer of action 2": "Yes", "answer of action 3": "No", "answer of action 4": "Yes", "answer of action 5": "No", "answer of action 6": "No" }	No. Reason: The abstract mentions that the study involves recipients of faecal microbiota transplantation (FMT), and it does not specify whether the recipients have inflammatory bowel diseases. Additionally, the study includes participants who are at least 16 years old, which does not meet the criteria of being an adult (at least 18 years old).	1. Does the publication involve patients with inflammatory bowel diseases? Yes 2. Does the publication involve adult patients? Yes 3. Do both criteria of the publication meet? Yes { "answer of action 1": "Yes", "answer of action 2": "Yes", "answer of action 3": "Yes" }	Yes	Yes, this study meets your criteria. It's an observational study involving human subjects (males and females aged 16 years and above) with irritable bowel syndrome or inflammatory bowel disease who are undergoing faecal microbiota transplantation. The study focuses on the dietary intake of these subjects, comparing it with dietary guidelines and investigating its relationship with clinical outcomes.	Yes, this study meets the criteria. It involves patients with inflammatory bowel disease who are undergoing fecal microbiota transplantation (FMT), and it looks at their dietary intake and clinical outcomes.	No, this study does not meet the criteria. It is an observational study that investigates the relationship between dietary intake and clinical outcomes in recipients of faecal microbiota transplantation, and does not follow a prospective cohort study design as specified in the criteria.	No, this study does not meet the criteria. The inclusion criteria of the study states that it includes individuals aged 16 and older, which means it involves both adults and non-adults (individuals under 18 years old). As the criteria specifically requires studies that only involve adult patients (at least 18 years old), this study does not fit the criteria.	No, this study does not meet the criteria. The abstract discusses dietary intake in the context of faecal microbiota transplantation, including a focus on fibre intake, but it does not specifically mention protein consumption or any food items that are predominantly protein sources.	Based on the given information: 1. The study involves human subjects (people with irritable bowel syndrome or inflammatory bowel disease undergoing fecal microbiota transplantation), so it meets the first criterion. 2. The study does not propose a specific treatment, but it does analyze the dietary intake of patients undergoing a specific treatment (fecal microbiota transplantation), so it partially meets the second criterion. 3. The study investigates the relationship between dietary intake and clinical outcomes in patients undergoing FMT, implying that modifications in diet may impact the disease or its symptoms, so it meets the third criterion. 4. The study is related to the gastrointestinal system (specifically irritable bowel syndrome and inflammatory bowel disease), so it meets the fourth criterion. 5. The study proposes a hypothesis about the impact of dietary intake on the outcomes of fecal microbiota transplantation and presents findings to support this hypothesis, so it meets the fifth criterion. Summary: The publication potentially meets all of the required criteria. Here is the JSON object: ```json { "answer of action 1": "Yes", "answer of action 2": "Partial", "answer of action 3": "Yes", "answer of action 4": "Yes", "answer of action 5": "Yes", "answer of action 6": "No" } ```	Yes, this study meets the specified criteria: 1) The study uses humans as the research subjects. 2) The study is conducted on patients with irritable bowel syndrome or inflammatory bowel disease, which includes diseases such as Crohn's disease and ulcerative colitis. 3) The study design is observational, which fits under the category of either a cohort or cross-sectional study. 4) The study includes adult patients aged 16 years and above. 5) The study includes a measure of protein consumption as part of the dietary analysis. The abstract specifically mentions the analysis of "nutrients" which typically includes macronutrients such as protein, although it doesn't mention protein specifically. It also includes a measure of fibre intake and food group servings.	{ "answer of action 1": "Yes", "answer of action 2": "No", "answer of action 3": "No" }	No	Y	Y	Y	Y	NS	Yes	No	No	Yes	Yes	Yes	Yes	Yes	No	No	No	No	No	No	No	No	No
30261596	459	2018	2018-09-29	10.3390/jcm7100304	Systematic Review and Pragmatic Clinical Approach to Oral and Nasal Vitamin B12 (Cobalamin) Treatment in Patients with Vitamin B12 Deficiency Related to Gastrointestinal Disorders	Title: Systematic Review and Pragmatic Clinical Approach to Oral and Nasal Vitamin B12 (Cobalamin) Treatment in Patients with Vitamin B12 Deficiency Related to Gastrointestinal Disorders. Abstract: The objective of this review is to provide an update on the effectiveness of oral and nasal vitamin B12 (cobalamin) treatment in gastrointestinal (GI) disorders. Relevant articles were identified by PubMed and Google Scholar systematic search, from January 2010 and June 2018, and through hand search of relevant reference articles. Additional studies were obtained from references of identified studies, the Cochrane Library and the ISI Web of Knowledge. Data gleaned from reference textbooks and international meetings were also used, as was information gleaned from commercial sites on the web and data from CARE B12 research group. For oral vitamin B12 treatment, 4 randomized controlled trials (vs. intramuscular), 4 narrative and 4 systematic reviews, and 13 prospective studies fulfilled our inclusion criteria. These studies concerned patients with vitamin B12 deficiency related to: food-cobalamin malabsorption (<i>n</i> = 6), Biermer's disease (<i>n</i> = 3), veganism or vegetarianism (<i>n</i> = 1), total gastrectomy after Roux-en-Y gastric bypass (<i>n</i> = 2) and Crohn's disease (<i>n</i> = 1). Four prospective studies include patients with vitamin B12 deficiency related to the aforementioned etiologies, except veganism or vegetarianism. The systematic present review documents that oral vitamin B12 replacement, at a daily dose of 1000 ??g (1 mg), was adequate to normalize serum vitamin B12 levels and cure main clinical manifestations related to vitamin B12 deficiency, in GI disorders, and thus, with safety profile. For nasal vitamin B12 treatment, only one preliminary study was available. We conclude that oral vitamin B12 is an effective alternative to intramuscular vitamin B12 (except in patients presenting with severe neurological manifestations). Oral vitamin B12 treatment avoids the discomfort, contraindication (in patients with anticoagulation), and cost of monthly injections.	Exclude in title and abstract screen	No	1	NS	Y	N	NS	N	Not sure. While the abstract mentions several GI disorders as the focus of the study, it does not clearly state that only human subjects were used. Additional information is needed about the study methodology and inclusion/exclusion criteria.	Not sure. While the article mentions Crohn's disease as one of the included conditions for the study, it is not the main focus of the review. The article is primarily focused on studying the efficacy of oral and nasal vitamin B12 treatment in patients with vitamin B12 deficiency related to gastrointestinal disorders in general, rather than specifically studying the effects in patients with inflammatory bowel diseases.	Yes. The publication involves prospective studies concerning patients who are at least 18 years old and met the inclusion criteria. It provides an update on the effectiveness of oral and nasal vitamin B12 treatment in gastrointestinal disorders.	Yes. This is a systematic review, which meets our criteria.	Not sure. While the abstract mentions the treatment of vitamin B12 deficiency in patients with GI disorders, it does not specifically mention the consumption of protein or protein sources.	{"answer of action 1": "No", "answer of action 2": "Yes", "answer of action 3": "No", "answer of action 4": "Yes", "answer of action 5": "Yes", "answer of action 6": "No"}	No. While the title and abstract mention that the study is related to gastrointestinal disorders, it does not specify that it is specifically related to inflammatory bowel diseases such as Crohn's disease and ulcerative colitis. Additionally, the study is a systematic review and does not explicitly mention that it is a prospective cohort study. Therefore, it does not meet criteria (2), (3), and (5).	{ "answer of action 1": "Yes", "answer of action 2": "Yes", "answer of action 3": "Yes" }	Yes	Yes, this study meets your criteria. The reason is that the research subjects in the identified studies within the systematic review are all patients with vitamin B12 deficiency related to various gastrointestinal disorders, indicating that humans were the research subjects.	Yes, this study meets the criteria. It discusses the treatment of Vitamin B12 deficiency in patients with gastrointestinal disorders, including patients with Crohn's disease, which is one type of inflammatory bowel disease.	No, this study does not meet the criteria. It is a systematic review which examines the effectiveness of oral and nasal vitamin B12 treatment in gastrointestinal disorders. It does not employ a prospective cohort study design as specified in the criteria.	Yes, this study meets the criteria. It is a systematic review that includes multiple studies on the effectiveness of oral and nasal vitamin B12 treatment in adult patients with gastrointestinal disorders. The article does not specify the age of the patients involved in these studies, but given the diseases (Biermer's disease, Crohn's disease, etc.) and procedures (gastrectomy after Roux-en-Y gastric bypass) discussed, the patients are likely adults (at least 18 years old). Furthermore, the mention of "veganism or vegetarianism" also implies an adult population as these dietary choices are typically made by individuals of an age able to make such decisions.	No, the study does not meet the criteria. Although it discusses vitamin B12 treatment in patients with gastrointestinal disorders, it does not mention protein consumption or food sources rich in protein.	Based on the given information: 1. The study involves human subjects (patients with vitamin B12 deficiency related to various gastrointestinal disorders), so it meets the first criterion. 2. The study proposes a treatment, specifically oral or nasal vitamin B12 treatment, for vitamin B12 deficiency in patients with gastrointestinal disorders, so it meets the second criterion. 3. The study involves investigating the effectiveness of vitamin B12 treatment on the clinical manifestations of vitamin B12 deficiency in these patients, so it meets the third criterion. 4. The study is related to the gastrointestinal system (specifically disorders leading to vitamin B12 deficiency), so it meets the fourth criterion. 5. The study proposes a hypothesis about the effectiveness of oral or nasal vitamin B12 treatment for vitamin B12 deficiency in these patients, and presents findings from numerous studies to support this hypothesis, so it meets the fifth criterion. Summary: The publication meets all of the required criteria. Here is the JSON object: ```json { "answer of action 1": "Yes", "answer of action 2": "Yes", "answer of action 3": "Yes", "answer of action 4": "Yes", "answer of action 5": "Yes", "answer of action 6": "No" } ```	No, the publication does not meet all of the specified criteria for the following reasons: 1) Yes, the study uses only human subjects. 2) Yes, the study involves patients with gastrointestinal disorders including Crohn's disease, which is a type of inflammatory bowel disease. 3) No, the study is a systematic review, not a prospective cohort study. 4) Not sure, the study does not provide clear information about the age of the participants in the abstract. 5) No, the study does not mention the consumption of protein; it is focused on vitamin B12 treatment.	{ "answer of action 1": "Yes", "answer of action 2": "Unclear", "answer of action 3": "Yes" }	Yes	NS	NS	Y	Y	NS	Yes	No	No	Yes	Yes	Yes	Yes	Yes	No	Yes	No	No	No	No	Yes	Yes	Yes
26840464	639	2015	2016-02-04	10.1590/S0004-28032015000400002	TREATMENT OF ANEMIA AND IMPROVEMENT OF QUALITY OF LIFE AMONG PATIENTS WITH CROHN'S DISEASE: experience using ferric carboxymaltose	Title: TREATMENT OF ANEMIA AND IMPROVEMENT OF QUALITY OF LIFE AMONG PATIENTS WITH CROHN'S DISEASE: experience using ferric carboxymaltose. Abstract: Anemia is the most common hematological alteration in patients with Crohn's disease, and is frequently related to intestinal inflammatory activity. Its cause is multifactorial and mostly associated with absolute iron deficiency (iron deficiency anemia) and/or functional iron deficiency (inflammation anemia or anemia of chronic disease). It may also be identified through other causes, such as folic acid or vitamin B12 deficiency and secondary to adverse effects from medications (salicylic derivatives and immunosuppressive drugs). In the present study, patients with active Crohn's disease and anemia were evaluated and treated with intravenous ferric carboxymaltose. We discuss the therapeutic schemes (doses), safety, results and improvement of quality of life. In the present prospective study, 10 consecutive patients with Crohn's disease, with moderate to severe activity, with anemia (Hb: 6.7 to 10 g/dL), who were attended between March 2014 and March 2015, were evaluated. Six (60%) were men and four were women, all with moderate or severe anemia (hemoglobin <10 g/dL). They were treated with a maximum of three intravenous infusions of 1000 mg of ferric carboxymaltose, of at least 15 minutes in duration. It was also sought to correlate the inflammatory Crohn's disease activity degree (measured using the Crohn's Disease Activity Index, CDAI) and C-reactive protein level with the severity of anemia. The primary outcome was an increase in Hb of ???2 g/dL and the secondary outcome was the normalization of anemia (Hb ???12 g/dL for women and ???13 g/dL for men) and the improvement in quality of life seen 12 weeks after the last application of carboxymaltose. Among the 10 patients studied, parenteral iron supplementation was administered in three cases during hospitalization and the others received this on an outpatient basis. The total iron dose ranged from 1,000 to 2,000 mg, with an average of 1,650 mg. Crohn's disease activity measured using CDAI and C-reactive protein correlated with the intensity of anemia. An increase of 2 g/dL occurred in eight (80%) patients after 12 weeks and normalization of anemia was found in seven (70%) patients. Improvements in quality-of-life scores were found for all (100%) patients after 12 weeks. Carboxymaltose was well tolerated. Three patients presented adverse reactions (two with nausea and one with headache) of mild intensity. Anemia is a frequent complication for Crohn's disease patients. Intravenous iron therapy has been recommended for Crohn's disease patients, because for these patients, oral iron absorption is very limited. This is because of the inflammatory state and "blocking" of iron entry into enterocytes through hepcidin action on ferroportin, along with the elevated rates of gastrointestinal adverse events that compromise adherence to treatment and possibly aggravate the intestinal inflammatory state. The degree of Crohn's disease activity, as measured using CDAI and C-reactive protein, correlates with the severity of anemia. Carboxymaltose is a safe drug, which can be administrated in high doses (up to 1,000 mg per application per week) and corrects anemia and iron stocks over a short period of time, with consequent improvement in quality of life.	Exclude in title and abstract screen	No	1	Y	Y	N	NS	N	Yes. The publication involves a study that used human participants with Crohn's disease and anemia being treated with intravenous ferric carboxymaltose to evaluate the therapeutic schemes, safety, results, and improvement of quality of life. The study used 10 consecutive patients from March 2014 to March 2015, and sought to correlate the inflammatory Crohn's disease activity degree (measured using the Crohn's Disease Activity Index, CDAI) and C-reactive protein level with the severity of anemia. The publication also discusses the frequent occurrence and management of anemia among Crohn's disease patients.	Yes, this publication meets our criteria as it involves patients with Crohn's disease who were evaluated and treated for anemia with intravenous ferric carboxymaltose. The study discusses therapeutic schemes, safety, results, and quality of life improvement. The primary and secondary outcomes are the increase in hemoglobin of ???2 g/dL and normalization of anemia, respectively. The study concludes that intravenous iron therapy is recommended for Crohn's disease patients due to their limited oral iron absorption.	Yes. This publication meets our criteria as it involves adult patients (at least 18 years old) with Crohn's disease who were evaluated and treated with intravenous ferric carboxymaltose. The study consisted of 10 consecutive patients with Crohn's disease, with moderate to severe activity, with anemia (Hb: 6.7 to 10 g/dL), who were attended between March 2014 and March 2015, and all were adults. The study aimed to evaluate the treatment of anemia and improvement of quality of life among these patients.	Yes. This publication is a prospective cohort study as it follows a group of patients with a specific condition (Crohn's disease with anemia) and evaluates their response to a treatment (intravenous ferric carboxymaltose) over time. The study has clear primary and secondary outcomes and reports the results of the treatment, safety of the intervention, and improvement in quality of life. The study also correlates disease activity and laboratory values with the severity of anemia. The publication meets the criteria as a prospective cohort study.	Not sure. Although the study discusses the treatment of anemia in patients with Crohn's disease, there is no mention of protein consumption.	{ "answer of action 1": "Yes", "answer of action 2": "Yes", "answer of action 3": "No", "answer of action 4": "Yes", "answer of action 5": "No", "answer of action 6": "No" }	Yes, it meets all the criteria. 1) The study only uses human as research subjects as it focuses on patients with Crohn's disease. 2) It involves patients with inflammatory bowel diseases, specifically Crohn's disease. 3) The study is a prospective cohort study, as mentioned in the abstract. 4) It involves adult patients with Crohn's disease. 5) The title and abstract mention the study's relevance to the consumption of protein as it discusses the treatment of anemia and improvement of quality of life among patients with Crohn's disease using ferric carboxymaltose, which is a source of iron.	{ "answer of action 1": "Yes", "answer of action 2": "Yes", "answer of action 3": "Yes" }	Yes	Yes, this study meets your criteria. The reason being that the research was conducted on patients with Crohn's disease who were experiencing anemia, thereby indicating that humans were the exclusive subjects of the study.	Yes, this study meets the criteria. It discusses the treatment of anemia in patients with Crohn's disease, which is a type of inflammatory bowel disease. The focus on improvement of quality of life also directly impacts patients suffering from this condition.	Yes, this study meets the criteria. It is a prospective study, following a group of patients with Crohn's disease and anemia over time. The study examined the effect of treatment with intravenous ferric carboxymaltose on anemia and quality of life in these patients. It is also set within a 10-year timeframe.	Yes, this study meets the criteria. The study involves a prospective analysis of patients with Crohn's disease, which is a disease that typically affects adults. The study is concerned with the treatment of anemia in these patients using ferric carboxymaltose, and the age group of the patients is not specified, but given the nature of Crohn's disease and the treatments involved, it is likely that the study population includes adults of at least 18 years old.	No, the study does not meet the criteria. The study is focused on the treatment of anemia in patients with Crohn's disease using ferric carboxymaltose. It does not discuss the consumption of protein or protein-rich food sources.	Based on the given information: 1. The study involves human subjects (patients with active Crohn's disease and anemia), so it meets the first criterion. 2. The study proposes a treatment, specifically intravenous ferric carboxymaltose treatment, for anemia in patients with Crohn's disease, so it meets the second criterion. 3. The study involves investigating the effectiveness of ferric carboxymaltose treatment on the anemia and quality of life of these patients, so it meets the third criterion. 4. The study is related to the gastrointestinal system (specifically Crohn's disease leading to anemia), so it meets the fourth criterion. 5. The study proposes a hypothesis about the effectiveness of ferric carboxymaltose treatment for anemia in these patients, and presents findings from the study to support this hypothesis, so it meets the fifth criterion. Summary: The publication meets all of the required criteria. Here is the JSON object: ```json { "answer of action 1": "Yes", "answer of action 2": "Yes", "answer of action 3": "Yes", "answer of action 4": "Yes", "answer of action 5": "Yes", "answer of action 6": "No" } ```	No, the publication does not meet all of the specified criteria for the following reasons: 1) Yes, the study only uses human subjects. 2) Yes, the study involves patients with Crohn's disease, a type of inflammatory bowel disease. 3) Yes, the study is a prospective study. 4) Yes, all patients were adults, as suggested by the language in the abstract. 5) No, the study does not mention the consumption of protein. It is focused on the treatment of anemia in patients with Crohn's disease using ferric carboxymaltose.	{ "answer of action 1": "Yes", "answer of action 2": "Yes", "answer of action 3": "Yes" }	Yes	Y	Y	Y	Y	NS	Yes	No	Yes	Yes	Yes	Yes	Yes	Yes	Yes	Yes	No	No	No	No	Yes	Yes	Yes
30373230	456	2018	2018-10-31	10.3390/nu10111582	Higher Polygenetic Predisposition for Asthma in Cow's Milk Allergic Children	Title: Higher Polygenetic Predisposition for Asthma in Cow's Milk Allergic Children. Abstract: Cow's milk allergy (CMA) is an early-onset allergy of which the underlying genetic factors remain largely undiscovered. CMA has been found to co-occur with other allergies and immunological hypersensitivity disorders, suggesting a shared genetic etiology. We aimed to (1) investigate and (2) validate whether CMA children carry a higher genetic susceptibility for other immunological hypersensitivity disorders using polygenic risk score analysis (PRS) and prospective phenotypic data. Twenty-two CMA patients of the Dutch EuroPrevall birth cohort study and 307 reference subjects were genotyped using single nucleotide polymorphism (SNP) array. Differentially genetic susceptibility was estimated using PRS, based on multiple <i>P</i>-value thresholds for SNP inclusion of previously reported genome-wide association studies (GWAS) on asthma, autism spectrum disorder, atopic dermatitis, inflammatory bowel disease and rheumatoid arthritis. These associations were validated with prospective data outcomes during a six-year follow-up in 19 patients. We observed robust and significantly higher PRSs of asthma in CMA children compared to the reference set. Association analyses using the prospective data indicated significant higher PRSs in former CMA patients suffering from asthma and related traits. Our results suggest a shared genetic etiology between CMA and asthma and a considerable predictive sensitivity potential for subsequent onset of asthma which indicates a potential use for early clinical asthma intervention programs.	Exclude in title and abstract screen	No	1	Y	N	Y	N	N	Not sure. The abstract mentions that the study involves genotyping 22 CMA patients and 307 reference subjects, but it doesn't make it clear whether the study exclusively used human subjects.	Not sure. While the study does not specifically involve inflammatory bowel diseases, it investigates whether children with cow's milk allergy have a higher genetic susceptibility for other immunological hypersensitivity disorders, which includes inflammatory bowel disease. The study uses polygenic risk score analysis and prospectively validates the associations. However, it is unclear whether the authors specifically investigated the association between CMA and inflammatory bowel disease or whether such an association was observed.	Yes. This study meets the criteria as it involves patients who have Cow's milk allergy and/or immunological hypersensitivity disorders, and the study participants are at least 18 years old.	Yes. This publication is a prospective cohort study that investigates the genetic susceptibility of cow's milk allergic children for other immunological hypersensitivity disorders like asthma using polygenic risk score analysis and prospective phenotypic data. The study follows the patients for a six-year period.	Not sure. Although cow's milk allergy (CMA) is mentioned in the title and abstract, and the study aims to investigate and validate whether CMA children carry a higher genetic susceptibility for other immunological hypersensitivity disorders including asthma, the focus of the study does not seem to be solely on the consumption of protein. Further information is needed to determine if this publication meets our criteria.	1. No 2. No 3. No 4. Yes 5. No 6. No 7. {"answer of action 1": "No", "answer of action 2": "No", "answer of action 3": "No", "answer of action 4": "Yes", "answer of action 5": "No", "answer of action 6": "No"}	Yes, this publication meets all the criteria. 1) The study only uses human subjects as research subjects. 2) The study involves patients with inflammatory bowel diseases, including Crohn's disease and ulcerative colitis. 3) The study is a prospective cohort study. 4) The study involves adult patients (at least 18 years old). 5) The title and abstract mention that the study is related to the consumption of protein, specifically cow's milk allergy and its genetic susceptibility.	Answer of action 1: Yes Answer of action 2: Yes Answer of action 3: Yes	Yes	Yes, this study meets your criteria. The subjects of this study were children with cow's milk allergy and reference subjects, all of whom are humans.	No, this study does not meet the criteria. Although the abstract mentions inflammatory bowel disease (IBD), the study is primarily focused on genetic predispositions for asthma in cow's milk allergic children. The research doesn't directly involve patients with IBD, nor provide specific results pertaining to Crohn's disease or ulcerative colitis.	Yes, this study fits the criteria. It is a prospective study examining the genetic predisposition to asthma in children with cow's milk allergy (CMA) and follows these patients over six years. The genetic susceptibility was estimated using polygenic risk score analysis (PRS) and later validated with data outcomes collected during the six-year follow-up.	No, the study does not meet the criteria because it involves children, not adults who are at least 18 years old, as stated in the abstract where it mentions "CMA children" and "birth cohort study".	No, this study does not meet the criteria. The study investigates the genetic predisposition for asthma in children with cow's milk allergy, suggesting a shared genetic etiology between cow's milk allergy and asthma. It does not discuss the consumption of protein or protein-rich food sources.	Based on the provided information: 1. The study involves human subjects (children with cow's milk allergy), so it meets the first criterion. 2. The study proposes a genetic connection between cow's milk allergy (CMA) and other immunological hypersensitivity disorders, especially asthma, but it does not specifically propose a treatment or intervention, so it does not meet the second criterion. 3. The study involves investigating the genetic susceptibility in CMA children for other immunological hypersensitivity disorders, so it meets the third criterion. 4. The study is related to the gastrointestinal system (specifically allergies), so it meets the fourth criterion. 5. The study proposes a hypothesis about the shared genetic etiology between CMA and asthma, and presents findings to support this hypothesis, so it meets the fifth criterion. Summary: The publication meets four out of the five required criteria. Here is the JSON object: ```json { "answer of action 1": "Yes", "answer of action 2": "No", "answer of action 3": "Yes", "answer of action 4": "Yes", "answer of action 5": "Yes", "answer of action 6": "No" } ```	No, the publication does not meet all of the specified criteria for the following reasons: 1) Yes, the study only uses human subjects. 2) Yes, the study does mention inflammatory bowel disease, but it does not specify if the subjects have this condition or if the study primarily involved patients with this condition. 3) Not sure, the study does not clearly state if it's a prospective cohort study. It mentions the use of prospective data, but it's unclear whether the full design of the study is a prospective cohort study. 4) Not sure, the study does not specify the age of the participants. 5) No, the study does not mention the consumption of protein. It is focused on the genetic predisposition for asthma in children with cow's milk allergy.	{ "answer of action 1": "No", "answer of action 2": "Unclear", "answer of action 3": "No" }	No	NS	NS	Y	Y	NS	Yes	No	Yes	Yes	Yes	Yes	Yes	No	No	No	No	No	No	No	No	No	No
33811041	230	2021	2021-04-03	10.1136/gutjnl-2020-322670	Long-term dietary patterns are associated with pro-inflammatory and anti-inflammatory features of the gut microbiome	Title: Long-term dietary patterns are associated with pro-inflammatory and anti-inflammatory features of the gut microbiome. Abstract: The microbiome directly affects the balance of pro-inflammatory and anti-inflammatory responses in the gut. As microbes thrive on dietary substrates, the question arises whether we can nourish an anti-inflammatory gut ecosystem. We aim to unravel interactions between diet, gut microbiota and their functional ability to induce intestinal inflammation. We investigated the relation between 173 dietary factors and the microbiome of 1425 individuals spanning four cohorts: Crohn's disease, ulcerative colitis, irritable bowel syndrome and the general population. Shotgun metagenomic sequencing was performed to profile gut microbial composition and function. Dietary intake was assessed through food frequency questionnaires. We performed unsupervised clustering to identify dietary patterns and microbial clusters. Associations between diet and microbial features were explored per cohort, followed by a meta-analysis and heterogeneity estimation. We identified 38 associations between dietary patterns and microbial clusters. Moreover, 61 individual foods and nutrients were associated with 61 species and 249 metabolic pathways in the meta-analysis across healthy individuals and patients with IBS, Crohn's disease and UC (false discovery rate<0.05). Processed foods and animal-derived foods were consistently associated with higher abundances of Firmicutes, <i>Ruminococcus</i> species of the <i>Blautia</i> genus and endotoxin synthesis pathways. The opposite was found for plant foods and fish, which were positively associated with short-chain fatty acid-producing commensals and pathways of nutrient metabolism. We identified dietary patterns that consistently correlate with groups of bacteria with shared functional roles in both, health and disease. Moreover, specific foods and nutrients were associated with species known to infer mucosal protection and anti-inflammatory effects. We propose microbial mechanisms through which the diet affects inflammatory responses in the gut as a rationale for future intervention studies.	Exclude in title and abstract screen	No	1	Y	Y	N	NS	Y	No, this publication does not meet our criteria as it involves research on gut microbiome, which is not a human subject per se.	Yes. This publication involves patients with Crohn's disease and ulcerative colitis, as well as individuals with irritable bowel syndrome and the general population. The study investigates the relation between dietary factors and the gut microbiome in terms of inducing intestinal inflammation and identifies dietary patterns that correlate with bacteria groups in both health and disease. The study proposes microbial mechanisms through which the diet affects inflammatory responses in the gut.	Yes. This publication involves adult patients (at least 18 years old).	Yes, this publication meets our criteria as it is a prospective cohort study that investigates the relation between dietary patterns and the gut microbiome composition. The study involves four cohorts: Crohn's disease, ulcerative colitis, irritable bowel syndrome, and the general population. The study collected dietary intake data through food frequency questionnaires and performed unsupervised clustering to identify dietary patterns and microbial clusters. The study also performed a meta-analysis across healthy individuals and patients with different diseases and identified dietary patterns that consistently correlate with groups of bacteria with shared functional roles in both health and disease. The study proposes microbial mechanisms through which the diet affects inflammatory responses in the gut as a rationale for future intervention studies.	Yes. The study mentions the relation between diet and gut microbiota, and identifies associations between dietary patterns and microbial clusters in relation to the inflammatory response in the gut. It also specifically mentions animal-derived foods and fish as being associated with certain microbial clusters.	{ "answer of action 1": "Yes", "answer of action 2": "No", "answer of action 3": "No", "answer of action 4": "Yes", "answer of action 5": "Yes", "answer of action 6": "No" }	Yes, this publication meets all the given criteria. 1) It uses human subjects for the research. 2) It involves patients with inflammatory bowel diseases, including Crohn's disease and ulcerative colitis. 3) It is a prospective cohort study. 4) It involves adult patients (not specified in the abstract, but inferred from mentioning of Crohn's disease and ulcerative colitis patients). 5) The title and abstract mention that the study is related to the consumption of protein (specifically mentioning dietary factors and their association with gut microbiome).	{ "answer of action 1": "Yes", "answer of action 2": "Yes", "answer of action 3": "Yes" }	Yes	Yes, this study meets your criteria. The research subjects in the study were individuals from four cohorts: Crohn's disease, ulcerative colitis, irritable bowel syndrome, and the general population, all of whom are humans.	Yes, this study meets the criteria. The study directly involves patients with inflammatory bowel diseases, including both Crohn's disease and ulcerative colitis. It investigates the relationship between dietary factors and the gut microbiome in these patients, exploring how these interactions may influence intestinal inflammation.	Yes, this study fits the criteria. It is an observational research that uses shotgun metagenomic sequencing to profile gut microbial composition and function in individuals from four different cohorts: those with Crohn's disease, ulcerative colitis, irritable bowel syndrome, and a general population. The study also assesses dietary intake through food frequency questionnaires and identifies patterns between diet and microbial features. These associations were then explored and validated using a meta-analysis and heterogeneity estimation. The study provides insights into how diet affects inflammatory responses in the gut, which may inform future intervention studies.	Yes, the study meets the criteria because it involves adult patients, which is suggested by the conditions studied, namely Crohn's disease, ulcerative colitis, and irritable bowel syndrome. These are conditions that are typically diagnosed and studied in adult populations. The abstract does not explicitly mention the age of the participants but it is likely the study involves adults based on the nature of these conditions.	Yes, this study meets the criteria. The study identifies dietary patterns and their impact on the gut microbiome, specifically the balance of pro-inflammatory and anti-inflammatory responses. It mentions specific foods and nutrients, including processed foods, animal-derived foods, plant foods, and fish, and their associations with certain bacteria and metabolic pathways. Though it does not mention protein or specific protein-rich food sources explicitly, it discusses animal-derived foods, which are a major source of protein.	Based on the provided information: 1. The study involves human subjects (individuals from four cohorts: Crohn's disease, ulcerative colitis, irritable bowel syndrome, and the general population), so it meets the first criterion. 2. The study explores the relationships between dietary patterns and the gut microbiome but does not propose a specific intervention or treatment, so it does not meet the second criterion. 3. The study is investigating the influence of diet on the gut microbiome and its functional ability to induce intestinal inflammation, so it meets the third criterion. 4. The study is related to the gastrointestinal system (specifically the gut microbiome), so it meets the fourth criterion. 5. The study proposes a hypothesis about the impact of dietary patterns on the gut microbiome and presents findings to support this hypothesis, so it meets the fifth criterion. Summary: The publication meets four out of the five required criteria. Here is the JSON object: ```json { "answer of action 1": "Yes", "answer of action 2": "No", "answer of action 3": "Yes", "answer of action 4": "Yes", "answer of action 5": "Yes", "answer of action 6": "No" } ```	No, the publication does not meet all the specified criteria for the following reasons: 1) Yes, the study only uses human subjects. 2) Yes, the study involves patients with inflammatory bowel diseases, including Crohn's disease and ulcerative colitis. 3) Not sure, the study does not specify if it's a prospective cohort study. It discusses investigating associations which might suggest a cross-sectional or retrospective design, but it doesn't specifically state this. 4) Not sure, the study does not specify the age of the participants. 5) No, the study does not specifically mention the consumption of protein (e.g., total dairy, milk, meat, fish, poultry, processed meat, and egg). The focus is on dietary patterns and their relationship with the gut microbiome, but it does not specifically mention protein consumption.	{ "answer of action 1": "Yes", "answer of action 2": "Unclear", "answer of action 3": "Yes" }	Yes	N	Y	Y	Y	Y	No	No	Yes	Yes	Yes	Yes	Yes	Yes	No	Yes	No	No	No	No	Yes	Yes	Yes
20338426	910	2010	2010-03-27	10.3168/jds.2009-2447	Attitudes of Canadian dairy farmers toward a voluntary Johne's disease control program	Title: Attitudes of Canadian dairy farmers toward a voluntary Johne's disease control program. Abstract: The success of Johne's disease (JD) control programs based on risk assessment (RA) depends on producers' compliance with suggested management practices. One objective of this study was to describe the perception of participating Canadian dairy farmers of the impact of JD, the RA process, and suggested management strategies. The second objective was to describe the cost of changes in management practices following the RA. A telephone survey was conducted with 238 dairy farmers in Ontario, Manitoba, Saskatchewan, Alberta, and British Columbia. The producers agreed to participate in this follow-up study after they had been enrolled in an RA-based voluntary JD control program and had tested their herd with the JD milk ELISA test in 2005 to 2007. The majority of farms had no JD test-positive cows and, although some producers thought they had experienced the economic impact of JD, many did not see JD as a current problem for their herd. The majority of producers enrolled in this program because they were concerned that Mycobacterium avium ssp. paratuberculosis could be perceived by consumers as a cause for Crohn's disease in humans, which could lead to altered purchasing behavior of milk and milk products. Fifty-two farm-specific recommendations had been made after the initial RA. Although the producers generally liked the program and found the recommendations reasonable and feasible, on average only 2 of 6 suggestions made specifically to them were implemented. The recommendation with the highest compliance was culling of JD test-positive cows. The main reasons for noncompliance were that the dairy producer did not believe a change of management practices was necessary or the available barn setting or space did not allow the change. Producers were generally uncomfortable estimating time and monetary expenses for management changes, but found that several suggested management practices actually saved time and money. In addition, 39% of the producers that implemented at least 1 recommendation thought their calf and herd health had improved subsequently. This indicates that the communication of associated benefits needs to be improved to increase the compliance of producers with recommended management practices.	Exclude in title and abstract screen	No	1	N	Y	N	N	N	No, this publication does not meet our criteria as it involves using dairy farmers as research subjects and not humans.	No. This study is about Johne's disease control program in dairy farms and its impact on management practices. While the study mentions that some participating producers were concerned about the perception of Mycobacterium avium ssp. paratuberculosis as a cause for Crohn's disease in humans, the study does not involve or mention any patients with inflammatory bowel diseases such as Crohn's disease or ulcerative colitis.	Yes. This study involves adult dairy farmers (presumably 18 years or older) and their attitudes and behaviors towards a voluntary Johne's disease control program. The abstract didn't mention any exclusion criteria that would have ruled out adult participants.	Yes. This is a study that involves a cohort of Canadian dairy farmers who have participated in a Johne's disease control program, and evaluates their attitudes and compliance toward it. The study is prospective since it follows the farmers after they enrolled in the program and had their herd tested.	Not sure. While the abstract mentions a voluntary JD control program for dairy farmers, it is not clear if the study is related to the consumption of protein.	{'answer of action 1': 'Yes', 'answer of action 2': 'No', 'answer of action 3': 'No', 'answer of action 4': 'Yes', 'answer of action 5': 'No', 'answer of action 6': 'No'}	Based on the provided title and abstract, the publication does not meet all the specified criteria. Reasons: 1) The study does involve humans (dairy farmers) as research subjects, but it is not focused on patients with inflammatory bowel diseases. Therefore, it does not meet the criteria of including patients with inflammatory bowel diseases. 2) The study is not a prospective cohort study; instead, it involves a telephone survey and discusses the perception and attitudes of the farmers towards a voluntary Johne's disease control program. Hence, it does not meet the criteria of being a prospective cohort study. 3) The study does not mention anything about the age of the research subjects, so it is not clear if it involves adult patients. 4) While the title and abstract mention Johne's disease and the impact on milk and milk products, it does not specifically mention the consumption of protein as requested in the criteria. Conclusion: No, the publication does not meet all the specified criteria.	{ "answer of action 1": "No", "answer of action 2": "Yes", "answer of action 3": "No" }	No	No, this study does not meet your criteria. The research subjects in this study were dairy farmers and their farming practices, not humans in a medical or biological context.	No, this study does not meet your criteria. The focus of the study is on Johne's disease in dairy cattle and the attitudes of farmers towards a control program for this disease. While there is a mention of Crohn's disease in the context of consumer perception and concerns about Mycobacterium avium ssp. paratuberculosis, the study does not involve patients with inflammatory bowel diseases, including Crohn's disease and ulcerative colitis.	No, this study does not meet your criteria. It is not a prospective cohort study. The study appears to be a follow-up study or survey-based study that assesses the attitudes and perceptions of Canadian dairy farmers toward a Johne's disease control program, their compliance with suggested management practices, and the costs associated with changes in these practices.	No, the study does not meet the criteria because it does not involve adult patients or human subjects at all. Instead, it focuses on the attitudes of Canadian dairy farmers towards a voluntary disease control program for their cattle, not any conditions or treatments in human patients.	No, the study does not meet your criteria. The title and abstract do not mention a study related to the consumption of protein. It discusses a control program for Johne's disease in dairy cows, but does not mention any protein sources or their consumption.	Based on the provided information: 1. The study involves human subjects (Canadian dairy farmers), so it meets the first criterion. 2. The study does not involve administering any medical or health-related interventions or treatments to the subjects. Instead, it surveys attitudes towards a voluntary Johne's disease control program, so it does not meet the second criterion. 3. The study is investigating the perceptions and attitudes of dairy farmers, not the health or disease status of the individuals themselves, so it does not meet the third criterion. 4. The subject matter pertains to animal health (Johne's disease in cows) and farming practices, not the human gastrointestinal system, so it does not meet the fourth criterion. 5. The study proposes a hypothesis about the attitudes of Canadian dairy farmers towards a Johne's disease control program and presents findings to support this hypothesis, so it meets the fifth criterion. Summary: The publication meets two out of the five required criteria. Here is the JSON object: ```json { "answer of action 1": "Yes", "answer of action 2": "No", "answer of action 3": "No", "answer of action 4": "No", "answer of action 5": "Yes", "answer of action 6": "No" } ```	No, the publication does not meet the specified criteria for the following reasons: 1) No, the study does not use humans as research subjects. It focuses on Canadian dairy farmers and their dairy herds. 2) No, the study does not involve patients with inflammatory bowel diseases, including Crohn's disease and ulcerative colitis. It mentions Crohn's disease, but only in the context of dairy farmers' concerns about public perceptions of the disease. 3) No, the study is not a prospective cohort study. It's a telephone survey following participation in a voluntary program. 4) Yes, the study involves adult participants, but they are not patients, they are dairy farmers. 5) No, the study is not related to the consumption of protein. It's about dairy farming practices and disease control in cattle.	{ "answer of action 1": "No", "answer of action 2": "No", "answer of action 3": "No" }	No	N	N	Y	Y	NS	No	No	No	No	No	No	No	No	No	No	No	No	No	No	No	No	No
7696392	1198	1994	1994-12-01	10.1292/jvms.56.1057	Pathogenesis of highly virulent infectious bursal disease virus infection in intact and bursectomized chickens	Title: Pathogenesis of highly virulent infectious bursal disease virus infection in intact and bursectomized chickens. Abstract: The pathogenesis of highly virulent infectious bursal disease (IBD) virus (IBDV) infection was studied using 6-week-old intact and 5-week-old bursectomized chickens inoculated with highly virulent strain 90-11 or reference strain I. Chickens inoculated with 10(0.7) EID50 of strain 90-11 showed neither clinical signs nor lesions during the 4-day observation period. In contrast, birds inoculated with 10(2.7) or 10(4.7) EID50 developed severe clinical IBD, as well as gross and histologic lesions, typical of IBD, and produced IBDV antigen demonstrable by immunostaining in the bursa of Fabricius (BF), thymus, spleen and bone marrow from day 2 post-inoculation (PI) onwards. The antigen was also detected by the agar-gel precipitation and latex microsphere agglutination tests in a bursal suspension of these birds from day 2 or day 3 PI on. Birds inoculated with 10(6.1) EID50 of strain I developed only slight clinical signs at day 4 PI. Their lesion- and antigen-scores in the BF were almost the same as those in virulent strain-infected chickens, but lesion- and antigen-scores in the other organs were negligible. Bursectomized chickens inoculated with strain 90-11 did not develop clinical IBD despite the presence of infection that was evidenced by histologic lesions in the thymus and spleen as well as IBDV antigen demonstrable by immunostaining in these organs.	Exclude in title and abstract screen	No	1	N	N	N	N	N	No. The publication used chickens as research subjects, not humans.	No, this publication does not meet the criteria as it does not involve patients with inflammatory bowel diseases.	Yes, it does meet the criteria as it involves the study of adult chickens who are at least 5 or 6 weeks old.	Yes. This publication describes a study on the pathogenesis of a disease in chickens using a viral strain, which includes inoculating chickens with different viral doses and observing their clinical signs and lesions. The study design is prospective cohort study which involves the classification of the birds based on inoculated viral dose and comparing them with respect to clinical signs, lesions, and presence of viral antigen.	Not sure. The abstract does not mention the consumption of protein, but it does mention the inoculation of chickens with infectious bursal disease virus and the histologic lesions and antigen-scores in several organs. It is possible that the chickens were fed protein during the study, but it is not explicit in the abstract.	{ "answer of action 1": "Yes", "answer of action 2": "No", "answer of action 3": "No", "answer of action 4": "Yes", "answer of action 5": "No", "answer of action 6": "No" }	No. This publication does not meet all the criteria. Reasons: (1) The study involves birds (chickens) as research subjects, not humans. (2) The study focuses on infectious bursal disease virus infection, not inflammatory bowel diseases like Crohn's disease or ulcerative colitis. (3) The study is not a prospective cohort study. It appears to be a laboratory-based experimental study. (4) The study does not involve adult patients. It involves chickens of different ages. (5) The title and abstract do not mention anything about protein consumption.	{ "answer of action 1": "Yes", "answer of action 2": "No", "answer of action 3": "No" }	No	No, this study does not meet your criteria. The research subjects in this study are chickens, not humans.	No, this study does not meet your criteria. It focuses on infectious bursal disease in chickens, not on inflammatory bowel diseases like Crohn's disease or ulcerative colitis in humans.	No, this study does not meet your criteria. It is not a prospective cohort study. Rather, it appears to be an experimental study, specifically an animal study, investigating the pathogenesis of infectious bursal disease virus infection in chickens.	No, the study does not meet the criteria as it does not involve adult human patients. This study instead focuses on the infection pathogenesis in chickens, specifically looking at the effects of infectious bursal disease virus.	No, the study does not meet your criteria. The title and abstract do not mention any study related to the consumption of protein. Instead, it discusses the pathogenesis of infectious bursal disease in chickens, but does not mention any protein sources or their consumption.	Based on the provided information: 1. The study involves non-human subjects (chickens), so it does not meet the first criterion. 2. The study involves administering a medical intervention (inoculation with a strain of infectious bursal disease virus), so it meets the second criterion. 3. The study does investigate the health status of the subjects (pathogenesis of IBDV infection in chickens), so it meets the third criterion. 4. The subject matter pertains to avian health (infectious bursal disease in chickens), not the human gastrointestinal system, so it does not meet the fourth criterion. 5. The study proposes a hypothesis about the pathogenesis of IBDV infection and presents findings to support this hypothesis, so it meets the fifth criterion. Summary: The publication meets three out of the five required criteria. Here is the JSON object: ```json { "answer of action 1": "No", "answer of action 2": "Yes", "answer of action 3": "Yes", "answer of action 4": "No", "answer of action 5": "Yes", "answer of action 6": "No" } ```	No, the publication does not meet the specified criteria for the following reasons: 1) No, the study does not use humans as research subjects. It uses chickens. 2) No, the study does not involve patients with inflammatory bowel diseases, including Crohn's disease and ulcerative colitis. It studies infectious bursal disease in chickens. 3) No, the study is not a prospective cohort study. It's an experimental pathogenesis study. 4) Not applicable. The study uses chickens, not adult human participants. 5) No, the study is not related to the consumption of protein. It's about infectious bursal disease virus infection in chickens.	{ "answer of action 1": "No", "answer of action 2": "No", "answer of action 3": "No" }	No	N	N	Y	Y	NS	No	No	No	No	No	No	Yes	No	No	No	No	No	No	No	No	No	No
35117983	125	2022	2022-02-04	10.2147/VMRR.S347373	Seroprevalence and Associated Risk Factors of Infectious Bursal Disease in Chickens Managed Under Intensive and Backyard Production Systems in Western Oromia, Ethiopia	Title: Seroprevalence and Associated Risk Factors of Infectious Bursal Disease in Chickens Managed Under Intensive and Backyard Production Systems in Western Oromia, Ethiopia. Abstract: Infectious bursal disease (IBD) is a highly contagious viral disease challenging poultry industry throughout the world. It is also among the main obstacles in the different chicken production system in Ethiopia. This study was conducted with the aim of determining seroprevalence and associated risk factors of IBD in backyard and intensively managed chickens of the study area. A cross-sectional study was conducted in selected districts of western Oromia on intensive and backyard production systems to investigate seroprevalence of IBD and associated risk factors from September 2020 to August 2021. A total of 384 chickens of either sex, 128 from each district, were included from three randomly selected peasant associations (PAs). In addition, 180 individual poultry keepers, of both sexes, and different educational backgrounds, were included for questionnaire survey (Supplementary Material). Data were analyzed using SPSS Version-20, and results were presented as percentages. The samples were processed by using (ProFLOKIBV, USA) indirect enzyme-linked immunosorbent assay (I-ELISA) kits. Out of 384 serum samples tested, 66.93% (<i>n</i> = 257) were found positive by indirect ELISA. The highest prevalence was recorded from Sasiga district Balo Bareda PA. Prevalence of IBD showed significant statistical association (<i>p</i> < 0.05) among owner education level, chicken rearing practice, origin and breed. Questionnaire survey results showed the majority of respondents lack sufficient knowledge about IBD and other chicken diseases. The practice of backyard chicken producers on vaccination and treatment of sick birds is limited. In conclusion, IBD is a major factor hindering production and health of birds. Proper vaccination programs coordinated with awareness creation of chicken owners on how to isolate and treat sick birds should be implemented.	Exclude in title and abstract screen	No	1	N	N	N	N	N	No, this publication does not meet the criteria as it involves the use of chickens as research subjects.	No. This publication does not meet our criteria as it does not involve patients with inflammatory bowel diseases.	No. This publication involves the study of chickens, not adult patients.	No. This publication is a cross-sectional study, not a prospective cohort study.	No. While this publication mentions chicken production, it does not mention protein consumption.	1. No. The publication does not meet the first criteria as it is a study on chickens, not humans. 2. No. The publication does not meet the second criteria as it is a study on infectious bursal disease in chickens, not inflammatory bowel diseases in humans. 3. No. The publication does not meet the third criteria as it is a cross-sectional study, not a prospective cohort study. 4. No. The publication does not meet the fourth criteria as it is a study on chickens, not adult patients. 5. No. The title and abstract do not mention anything about the consumption of protein. 6. No. The publication does not meet all the criteria. 7. { "answer of action 1": "No", "answer of action 2": "No", "answer of action 3": "No", "answer of action 4": "No", "answer of action 5": "No", "answer of action 6": "No" }	No. This publication does not meet the given criteria. Reasons: 1) This study involves chickens as research subjects, not humans. 2) The study is focused on infectious bursal disease in chickens, not inflammatory bowel diseases. 3) The study is a cross-sectional study, not a prospective cohort study. 4) The study does not involve adult patients, as it focuses on chickens. 5) The title and abstract do not mention the consumption of protein.	Answer of action 1: No Answer of action 2: No Answer of action 3: No	No	No, this study does not meet your criteria. The study focuses on infectious bursal disease (IBD) in chickens and is not related to Inflammatory Bowel Disease (IBD) in humans. The two diseases share an acronym but are completely different. Inflammatory Bowel Disease is a term used to describe disorders that involve chronic inflammation of the digestive tract, such as Crohn's disease and ulcerative colitis in humans. On the other hand, Infectious bursal disease affects the immune system of chickens.	No, this study does not meet your criteria. It investigates infectious bursal disease in chickens and its prevalence in Ethiopia, not inflammatory bowel diseases like Crohn's disease or ulcerative colitis in humans.	No, this study does not meet your criteria. It is a cross-sectional study, which is used to find the prevalence of something, in this case, infectious bursal disease (IBD) in chickens, at a particular point in time. Cross-sectional studies are different from prospective cohort studies which follow a group over time to see how specific variables affect certain outcomes.	No, the study does not meet the criteria as it does not involve adult human patients. The study is focused on the seroprevalence of Infectious Bursal Disease in chickens and the risk factors associated with it in Ethiopia.	No, the study does not meet your criteria. The title and abstract do not mention any study related to the consumption of protein. It discusses the seroprevalence and risk factors of Infectious Bursal Disease in chickens but does not mention protein sources or their consumption.	Based on the provided information: 1. The study involves non-human subjects (chickens), so it does not meet the first criterion. 2. The study does not involve administering a medical intervention. It uses serological tests to identify IBD infection, so it does not meet the second criterion. 3. The study investigates the health status of the subjects (IBD in chickens), so it meets the third criterion. 4. The subject matter pertains to avian health (infectious bursal disease in chickens), not the human gastrointestinal system, so it does not meet the fourth criterion. 5. The study proposes a hypothesis about the prevalence and risk factors of IBD and presents findings to support this hypothesis, so it meets the fifth criterion. Summary: The publication meets two out of the five required criteria. Here is the JSON object: ```json { "answer of action 1": "No", "answer of action 2": "No", "answer of action 3": "Yes", "answer of action 4": "No", "answer of action 5": "Yes", "answer of action 6": "No" } ```	No, the publication does not meet the specified criteria for the following reasons: 1) No, the study does not use humans as research subjects. It uses chickens. 2) No, the study does not involve patients with inflammatory bowel diseases, including Crohn's disease and ulcerative colitis. It studies infectious bursal disease in chickens. 3) No, the study is not a prospective cohort study. It's a cross-sectional study. 4) Not applicable. The study uses chickens, not adult human participants. 5) No, the study is not related to the consumption of protein. It's about infectious bursal disease in chickens.	{ "answer of action 1": "No", "answer of action 2": "No", "answer of action 3": "No" }	No	N	N	N	N	N	No	No	No	No	No	No	No	No	No	No	No	No	No	No	No	No	No
25230165	718	2014	2014-09-18	10.1097/MIB.0000000000000206	Splitting a therapeutic dose of thioguanine may avoid liver toxicity and be an efficacious treatment for severe inflammatory bowel disease: a 2-center observational cohort study	Title: Splitting a therapeutic dose of thioguanine may avoid liver toxicity and be an efficacious treatment for severe inflammatory bowel disease: a 2-center observational cohort study. Abstract: Thioguanine (TG) is a treatment for inflammatory bowel disease, but association with nodular regenerative hyperplasia has restricted its use. We conjectured that splitting a therapeutic daily dose of TG would be efficacious and should avoid liver toxicity. We report on 62 patients with severe inflammatory bowel disease not responding to prednisolone, conventional thiopurines, biologics, or calcineurin inhibitors. Patients were prescribed oral split-daily TG to avoid individual doses >0.3 mg/kg. Data on concomitant medication, clinical efficacy measured by Harvey-Bradshaw Index for Crohn's, or Simple Clinical Colitis Score for ulcerative/indeterminate colitis (UC), and some paired endoscopies were available. Safety was followed clinically and with bloods at 2 centers. All patients at the U.K. center had a liver biopsy or magnetic resonance imaging after 6 months. Twenty-one patients had serial ultrasounds at the Australian center. At 6 months, 19/21 of patients with Crohn's disease and 27/38 with ulcerative colitis had improved clinical activity. At study end, 53% of patients maintained improved clinical activity of steroids. Median duration of TG was 8 (0.3-45) months, median dose was 0.6 (0.3-1) mg/kg per day. Previous thiopurine-related adverse reactions were not encountered. Twenty-nine patients withdrew because of loss to follow-up, medical adverse events, or surgery. Possible early nodular regenerative hyperplasia was found on liver biopsy in 1 patient who was heterozygote deficient for thiopurine methyltransferase; the TG dose was lowered. TG was discontinued in a patient with nodular regenerative hyperplasia and concomitant antiphospholipid syndrome. There was 1 successful term pregnancy; cord blood and breast milk TG were low. Split-dose TG seemed well tolerated and efficacious in this retrospective study of patients with difficult inflammatory bowel disease.	Exclude in title and abstract screen	No	1	Y	Y	N	NS	N	No. The publication involved human participants but did not specify that only human participants were used in the study.	Yes, this publication meets our criteria as it involves patients with inflammatory bowel disease, including Crohn's disease and ulcerative colitis.	Yes. This publication involves adult patients (at least 18 years old) with severe inflammatory bowel disease not responding to other treatments.	Yes, this publication meets the criteria as it is an observational cohort study.	No. This study is related to the use of Thioguanine as a treatment for inflammatory bowel disease, but it does not specifically mention the consumption of protein or any related sources (dairy, meat, eggs, etc.)	{ "answer of action 1": "Yes", "answer of action 2": "Yes", "answer of action 3": "No", "answer of action 4": "Yes", "answer of action 5": "No", "answer of action 6": "No" }	Yes, it meets all the criteria. (1) It studies human subjects - The publication mentions that the study involved 62 patients with severe inflammatory bowel disease. (2) It involves patients with inflammatory bowel diseases - The publication specifically mentions that the study included patients with Crohn's disease and ulcerative colitis. (3) It is a prospective cohort study - The publication mentions that it is an observational cohort study that followed patients over a period of time. (4) It involves adult patients - The publication does not specify the age range of the patients, so it is not clear if all of them were at least 18 years old. Therefore, we cannot be sure if this criterion is met. (5) The title and abstract mention the consumption of protein - The title and abstract do not mention the consumption of protein, so this criterion is not met.	{ "answer of action 1": "Yes", "answer of action 2": "Yes", "answer of action 3": "Yes" }	Yes	Yes, this study does meet your criteria. The study examines the use of a therapeutic drug called Thioguanine (TG) in the treatment of Inflammatory Bowel Disease (IBD). Specifically, it focuses on the potential benefits of splitting a daily dose of TG to avoid liver toxicity while maintaining efficacy in patients with severe IBD who had not responded to other treatments. It provides data on clinical efficacy and safety, suggesting that split-dose TG could be well tolerated and effective in treating IBD. Please note that more research and larger studies are needed to confirm these findings.	Yes, this study meets your criteria. It involves patients with inflammatory bowel diseases, specifically severe cases not responding to common treatments. The diseases mentioned include both Crohn's disease and ulcerative colitis. The study investigates the efficacy and safety of a split-dose therapeutic strategy of thioguanine (TG), a drug used in the treatment of these conditions.	No, this study does not meet your criteria. The study mentioned is a retrospective cohort study, as it looks back at existing data to evaluate patient outcomes. This is different from a prospective cohort study that follows subjects forward in time and monitors them for the occurrence of certain outcomes.	Yes, this study meets the criteria as it involves adult patients who are being treated for severe inflammatory bowel disease. The age of the patients is not explicitly mentioned in the abstract, but since it involves treatment for a severe chronic disease, and the mention of a successful term pregnancy, it can be inferred that the patients were adults.	No, the study does not meet your criteria. The title and abstract do not mention any study related to the consumption of protein. The study is about the therapeutic use of thioguanine for treating inflammatory bowel disease, not about protein sources or their consumption.	Based on the provided information: 1. The study involves human subjects (patients with severe inflammatory bowel disease), so it meets the first criterion. 2. The study involves administering a medical intervention (thioguanine treatment), so it meets the second criterion. 3. The study investigates the health status of the subjects (patients with severe inflammatory bowel disease), so it meets the third criterion. 4. The subject matter pertains to the human gastrointestinal system (inflammatory bowel disease), so it meets the fourth criterion. 5. The study proposes a hypothesis about the efficacy and safety of split-dose thioguanine for inflammatory bowel disease and presents findings to support this hypothesis, so it meets the fifth criterion. Summary: The publication meets all five of the required criteria. Here is the JSON object: ```json { "answer of action 1": "Yes", "answer of action 2": "Yes", "answer of action 3": "Yes", "answer of action 4": "Yes", "answer of action 5": "Yes", "answer of action 6": "Yes" } ```	Yes, the publication meets the specified criteria: 1) Yes, the study involves humans as research subjects. The research subjects are patients with severe inflammatory bowel disease. 2) Yes, the study involves patients with inflammatory bowel diseases, including Crohn's disease and ulcerative colitis. It examines the effect of thioguanine treatment in these patients. 3) Yes, this is a cohort study as it observed the group of patients over a period of time and recorded the outcomes. 4) Yes, the study involves adult human participants. It involves patients with severe inflammatory bowel disease. 5) No, the study does not directly involve consumption of protein. However, it explores the effect of a medication, thioguanine, on severe inflammatory bowel disease.	{ "answer of action 1": "Yes", "answer of action 2": "Yes", "answer of action 3": "Yes" }	Yes	N	Y	Y	Y	N	No	No	Yes	Yes	Yes	Yes	Yes	Yes	No	Yes	No	No	No	No	Yes	Yes	Yes
29373726	510	2018	2018-01-27	10.1093/ecco-jcc/jjx136	Fibre intake and the development of inflammatory bowel disease: A European prospective multi-centre cohort study (EPIC-IBD)	Title: Fibre intake and the development of inflammatory bowel disease: A European prospective multi-centre cohort study (EPIC-IBD). Abstract: Population-based prospective cohort studies investigating fibre intake and development of inflammatory bowel disease are lacking. Our aim was to investigate the association between fibre intake and the development of Crohn's disease [CD] and ulcerative colitis [UC] in a large European population. In total, 401326 participants, aged 20-80 years, were recruited in eight countries in Europe between 1991 and 1998. At baseline, fibre intake [total fibres, fibres from fruit, vegetables and cereals] was recorded using food frequency questionnaires. The cohort was monitored for the development of inflammatory bowel disease. Each case was matched with four controls and odds ratios [ORs] for the exposures were calculated using conditional logistic regression. Sensitivity analyses according to smoking status were computed. In total, 104 and 221 participants developed incident CD and UC, respectively. For both CD and UC, there were no statistically significant associations with either quartiles, or trends across quartiles, for total fibre or any of the individual sources. The associations were not affected by adjusting for smoking and energy intake. Stratification according to smoking status showed null findings apart from an inverse association with cereal fibre and CD in non-smokers [Quartile 4 vs 1 OR = 0.12, 95% confidence interval = 0.02-0.75, p = 0.023, OR trend across quartiles = 0.50, 95% confidence interval = 0.29-0.86, p = 0.017]. The results do not support the hypothesis that dietary fibre is involved in the aetiology of UC, although future work should investigate whether there may be a protective effect of specific types of fibre according to smoking status in CD.	Exclude in title and abstract screen	No	1	Y	Y	Y	Y	N	Not sure. While the study involves only human subjects, it investigates the association between fibre intake and the development of Crohn's disease and ulcerative colitis, which are medical conditions. The study may involve medical interventions, treatments or diagnosis, which are outside of our criteria.	Yes, this publication meets our criteria as it investigates the association between fiber intake and the development of Crohn's disease and ulcerative colitis.	Yes. This publication meets the criteria as it involves adult patients aged 20-80 years.	Yes, this publication meets the criteria as it is a population-based prospective cohort study.	No. The title and abstract mention investigating the association between fibre intake and the development of Crohn's disease and ulcerative colitis and not protein consumption.	1. Yes - The publication uses humans as research subjects. 2. Yes - The publication involves patients with inflammatory bowel diseases, including Crohn's disease and ulcerative colitis. 3. Yes - The publication is a prospective cohort study. 4. Yes - The publication involves adult patients (aged 20-80 years). 5. Yes - The title and abstract mention the study's relevance to fibre intake. 6. Yes - The publication meets all the given criteria. { "answer of action 1": "Yes", "answer of action 2": "Yes", "answer of action 3": "Yes", "answer of action 4": "Yes", "answer of action 5": "Yes", "answer of action 6": "Yes" }	No, it does not meet all the criteria. Reasons: 1. The abstract does not specify if the study only used humans as research subjects. 2. The study does involve patients with inflammatory bowel diseases, including Crohn's disease and ulcerative colitis. 3. The study is described as a prospective multi-centre cohort study, which meets the criteria. 4. The abstract does not mention the age range of the participants, so it is not clear if they are all adults. 5. The title does mention that the study is related to the development of inflammatory bowel disease but not explicitly related to the consumption of protein. Therefore, it does not meet all the criteria.	{'answer of action 1': 'Yes', 'answer of action 2': 'Yes', 'answer of action 3': 'Yes'}	Yes	Yes, this study meets the criteria as it clearly states that it uses human subjects. The study recruited participants from eight countries in Europe to investigate the association between fibre intake and the development of Crohn's disease and ulcerative colitis.	Yes, this study meets your criteria. It is a prospective cohort study focusing on the development of inflammatory bowel diseases, specifically Crohn's disease and ulcerative colitis. The study investigates the association between fibre intake and the development of these conditions among a large European population.	Yes, this study meets your criteria. It is a prospective cohort study, as it starts with a group of people (a cohort) and follows them over time to see how their exposures affect their outcomes. In this case, the exposure is fibre intake, and the outcomes are the development of Crohn's disease and ulcerative colitis.	Yes, this study meets the criteria as it involves adult patients aged 20-80 years old. The study aims to investigate the association between fibre intake and the development of Crohn's disease and ulcerative colitis in this population.	No, the study does not meet your criteria. The title and abstract do not mention any study related to the consumption of protein. Instead, this study is focused on the intake of dietary fibre and its association with the development of inflammatory bowel disease.	Based on the provided information: 1. The study involves human subjects (individuals in various European countries), so it meets the first criterion. 2. The study does not seem to involve administering a medical intervention but examines the dietary fiber intake, so it meets the second criterion. 3. The study investigates the health status of the subjects (development of Crohn's disease and ulcerative colitis), so it meets the third criterion. 4. The subject matter pertains to the human gastrointestinal system (inflammatory bowel disease), so it meets the fourth criterion. 5. The study proposes a hypothesis about the relationship between dietary fiber intake and the development of inflammatory bowel disease and presents findings to support this hypothesis, so it meets the fifth criterion. Summary: The publication meets all five of the required criteria. Here is the JSON object: ```json { "answer of action 1": "Yes", "answer of action 2": "Yes", "answer of action 3": "Yes", "answer of action 4": "Yes", "answer of action 5": "Yes", "answer of action 6": "Yes" } ```	No, this study does not meet all the provided criteria. Here are the reasons: 1) The study does use humans as research subjects, so it meets this criterion. 2) The study does involve patients with inflammatory bowel diseases (including Crohn's disease and ulcerative colitis), so it meets this criterion. 3) The study is a prospective cohort study, so it meets this criterion. 4) The study involves participants aged 20-80, so it includes adult patients and meets this criterion. 5) The title and abstract do not mention that the study is related to the consumption of protein (e.g., total dairy, milk, meat, fish, poultry, processed meat, and egg). Instead, it focuses on fibre intake. Therefore, it does not meet this criterion.	Action 1: Yes, the publication meets the first criteria as it involves patients with inflammatory bowel diseases, including Crohn's disease and ulcerative colitis. Action 2: Yes, the publication meets the second criteria as it involves adult patients aged 20-80 years. Action 3: Yes, the publication meets both criteria. Output: { "answer of action 1": "Yes", "answer of action 2": "Yes", "answer of action 3": "Yes" }	Yes	NS	Y	Y	Y	N	No	Yes	No	Yes	Yes	Yes	Yes	Yes	Yes	Yes	No	No	No	No	Yes	Yes	Yes
11837634	1124	2001	2002-02-12	10.1007/s100960100630	Effect of gastroenteritis during pregnancy on neonatal outcome	Title: Effect of gastroenteritis during pregnancy on neonatal outcome. Abstract: Previous studies have shown that gastrointestinal disease in women during pregnancy may be a risk factor for low-birthweight infants. In the present study, the prevalence of gastroenteritis during pregnancy and its effect on neonatal outcome was examined for each gestational month in 10,597 single-birth mother-infant pairs in the ABIS Project (All Babies in Southeast Sweden). After exclusion of mothers with inflammatory bowel disease, celiac disease, lactose intolerance, or cow's milk allergy, data on the remaining 10,229 mother-infant pairs were compiled. Overall, 32.5% of the mothers suffered from gastroenteritis during pregnancy (95% confidence interval [CI], 32.5-32.5%). Risk factors included young maternal age (P for trend, <0.001), previous infants (P<0.001), work in a pediatric day-care facility (P=0.004), and experience of a major life event (P=0.027). Binary logistic and multiple linear regression analyses were adopted for the following variables of neonatal outcome: birth week, preterm birth (<37 weeks), birthweight, low birthweight (< or = 2,499 g), birth length, cesarean section, and hospitalization in a neonatal care unit. Maternal gastroenteritis during month 4 (-0.18 week; 95%CI=-0.36, -0.01 week), month 5 (-0.30 week; 95%CI=-0.49, -0.11 week), or month 7 (-0. 18 week; 95%CI=-0.35, -0.01 week) of pregnancy was associated with a shorter pregnancy (adjusted for confounders). Gastroenteritis during part of the pregnancy was associated with a shortened pregnancy, but it had no other adverse effects on neonatal outcome. The reduction in the duration of pregnancy is probably of little clinical relevance. These findings should be confirmed in a prospective study.	Exclude in title and abstract screen	No	1	Y	N	N	NS	N	Yes, this publication meets our criteria as it only uses human subjects.	No, this publication does not meet our criteria as it excludes patients with inflammatory bowel diseases, such as Crohn's disease and ulcerative colitis.	Yes. The study involves adult pregnant women and their neonates, and meets the criteria of involving adult patients.	Yes, this publication meets the criteria as it is a prospective cohort study with a sample size of 10,597 single-birth mother-infant pairs in the ABIS Project. It examines the prevalence of gastroenteritis during pregnancy and its effect on neonatal outcome. The authors used binary logistic and multiple linear regression analyses to examine the relationship between maternal gastroenteritis during pregnancy and neonatal outcome variables. The study identifies risk factors for gastroenteritis during pregnancy and its association with shortened pregnancy, but there were no other adverse effects on neonatal outcome. The authors also suggest that these findings should be confirmed in a prospective study.	No. The title and abstract do not mention protein consumption. Rather, it focuses on the effect of gastroenteritis during pregnancy on neonatal outcome.	{ "answer of action 1": "Yes", "answer of action 2": "No", "answer of action 3": "No", "answer of action 4": "Yes", "answer of action 5": "No", "answer of action 6": "No" }	No. This publication does not meet all the criteria. Although it mentions the consumption of protein (specifically cow's milk), it does not meet the following criteria: (1) it does not specify if the study only uses humans as research subjects; (2) it does not involve patients with inflammatory bowel diseases; (3) it does not mention the study design as a prospective cohort study; (4) it does not specify the age range of the research participants; (5) it does not focus on the consumption of protein as the main topic of the study.	{ "answer of action 1": "No", "answer of action 2": "Yes", "answer of action 3": "No" }	No	Yes, this study meets the criteria as it involves human subjects. The study examined the prevalence of gastroenteritis during pregnancy and its effect on neonatal outcome in mother-infant pairs from Southeast Sweden.	No, this study does not meet your criteria. Although it deals with gastrointestinal issues (gastroenteritis) during pregnancy, it does not specifically involve patients with inflammatory bowel diseases like Crohn's disease or ulcerative colitis. The study also explicitly excludes mothers with inflammatory bowel disease from its data compilation.	No, this study does not meet your criteria. While it is a cohort study, it is not specifically stated as being prospective. Furthermore, it indicates at the end that "these findings should be confirmed in a prospective study," which suggests that the study itself is retrospective in nature.	Yes, the study involves adult patients. Reason: The study involves women during pregnancy, implying that participants were at least 18 years old, fulfilling your age criterion for adult patients.	No, the study does not meet your criteria. The title and abstract do not mention any study related to the consumption of protein. Instead, this study is focused on the prevalence of gastroenteritis during pregnancy and its effects on neonatal outcome.	Based on the provided information: 1. The study involves human subjects (pregnant women and their neonates), so it meets the first criterion. 2. The study does not seem to administer a medical intervention but observes the prevalence of gastroenteritis and its effects, so it meets the second criterion. 3. The study investigates the health status of the subjects (gastroenteritis in mothers during pregnancy and neonatal outcomes), so it meets the third criterion. 4. The subject matter pertains to the human gastrointestinal system (gastroenteritis), so it meets the fourth criterion. 5. The study proposes a hypothesis about the relationship between gastroenteritis during pregnancy and neonatal outcomes and presents findings to support this hypothesis, so it meets the fifth criterion. Summary: The publication meets all five of the required criteria. Here is the JSON object: ```json { "answer of action 1": "Yes", "answer of action 2": "Yes", "answer of action 3": "Yes", "answer of action 4": "Yes", "answer of action 5": "Yes", "answer of action 6": "Yes" } ```	No, this study does not meet all the provided criteria. Here are the reasons: 1) The study does use humans as research subjects, so it meets this criterion. 2) The study does not involve patients with inflammatory bowel diseases. Mothers with inflammatory bowel disease were excluded from the study, so it does not meet this criterion. 3) The type of study is not clearly indicated in the abstract. It could be a retrospective cohort or a cross-sectional study, but it is not specified as a prospective cohort study, so it does not meet this criterion. 4) The study involves pregnant women, who are adult patients, so it meets this criterion. 5) The title and abstract do not mention that the study is related to the consumption of protein (e.g., total dairy, milk, meat, fish, poultry, processed meat, and egg). Instead, it focuses on the effect of gastroenteritis during pregnancy on neonatal outcome. Therefore, it does not meet this criterion.	{ "answer of action 1": "No", "answer of action 2": "Yes", "answer of action 3": "No" }	No	Y	N	Y	Y	N	No	No	No	No	No	No	Yes	No	No	Yes	No	No	No	No	No	No	No
33643722	252	2021	2021-03-01	10.7759/cureus.12743	Infantile Inflammatory Bowel Disease in a Three-Month-Old-Boy	Title: Infantile Inflammatory Bowel Disease in a Three-Month-Old-Boy. Abstract: Very early-onset inflammatory bowel disease (VEO-IBD) and infantile IBD occur in children aged less than six years and less than two years, respectively. Since childhood-onset IBD seems to be a more aggressive and rapidly progressive disease than adult-onset IBD, it should therefore??be diagnosed and treated immediately. Here, we report a case of??infantile IBD in a three-month-old infant with clinical and biochemical manifestations. The diagnosis was confirmed with histopathological evidence. The patient had been treated successfully with both mesalazine and prednisolone and with mesalazine alone on follow-up.	Exclude in title and abstract screen	No	1	Y	Y	N	N	N	Not sure. The abstract does not specify if the study only used human subjects.	Yes. This publication is relevant as it involves a patient with infantile inflammatory bowel disease.	No. The publication is about an infant patient with infantile IBD. The patients in this study are less than 6 years old and therefore do not meet our criteria which requires studies that involve adult patients (at least 18 years old).	Yes. This publication describes a case report of infantile inflammatory bowel disease and does not meet the criteria for the type of study.	No. The title and abstract do not mention protein consumption or any related keywords.	{ "answer of action 1": "No", "answer of action 2": "Yes", "answer of action 3": "No", "answer of action 4": "No", "answer of action 5": "No", "answer of action 6": "No" }	No. Although the title and abstract mention infantile inflammatory bowel disease, it does not explicitly mention any specific age group, such as adults or at least 18 years old. Additionally, the abstract does not mention the consumption of protein as a focus of the study.	Answer of action 1: Yes Answer of action 2: No Answer of action 3: No	No	Yes, this study meets the criteria as it involves a human subject - a three-month-old infant diagnosed with infantile inflammatory bowel disease. The study focuses on the clinical, biochemical, and histopathological evidence of the disease and the successful treatment outcomes with mesalazine and prednisolone.	Yes, this study meets your criteria. It specifically involves a patient with infantile inflammatory bowel disease, which falls under the broader category of inflammatory bowel diseases like Crohn's disease and ulcerative colitis. The study provides information about the diagnosis and treatment of the disease in a very young patient.	No, this study does not meet your criteria. It is a case report, focusing on the experience of one specific patient, rather than a prospective cohort study.	No, the study does not involve adult patients. Reason: The study involves an infant who is three months old, which does not meet the age criterion of at least 18 years old for adult patients.	No, this study does not meet your criteria. Neither the title nor the abstract mention a study related to the consumption of protein. This study focuses on infantile inflammatory bowel disease and its treatment.	Based on the provided information: 1. The study involves a human subject (a three-month-old infant), so it meets the first criterion. 2. The study administers a medical intervention (mesalazine and prednisolone treatment), so it meets the second criterion. 3. The study investigates the health status of the subject (infantile IBD), so it meets the third criterion. 4. The subject matter pertains to the human gastrointestinal system (infantile IBD), so it meets the fourth criterion. 5. The study does not propose a generalizable hypothesis about human health and its findings may not be applicable to a broader population due to the case-study nature of the work. Therefore, it does not meet the fifth criterion. Summary: The publication meets four out of five of the required criteria. Here is the JSON object: ```json { "answer of action 1": "Yes", "answer of action 2": "Yes", "answer of action 3": "Yes", "answer of action 4": "Yes", "answer of action 5": "No", "answer of action 6": "No" } ```	No, this study does not meet all the provided criteria. Here are the reasons: 1) The study does use humans as research subjects, so it meets this criterion. 2) The study involves a patient with inflammatory bowel disease, so it meets this criterion. 3) The study is a case report, which is not the same as a prospective cohort study. Thus, it does not meet this criterion. 4) The study involves an infant who is not an adult patient. Therefore, it does not meet this criterion. 5) The title and abstract do not mention that the study is related to the consumption of protein (e.g., total dairy, milk, meat, fish, poultry, processed meat, and egg). Therefore, it does not meet this criterion.	{ "answer of action 1": "Yes", "answer of action 2": "No", "answer of action 3": "No" }	No	NS	Y	N	Y	N	No	No	No	No	No	No	Yes	Yes	No	No	No	No	No	No	No	No	No
21406129	922	2010	2011-03-17		Crohn's disease	Title: Crohn's disease. Abstract: Crohn's disease is a chronic condition of the gastrointestinal tract. It is characterised by transmural, granulomatous inflammation that occurs in a discontinuous pattern, with a tendency to form fistulae. The cause is unknown but may depend on interactions between genetic predisposition, environmental triggers, and mucosal immunity. We conducted a systematic review and aimed to answer the following clinical questions: What are the effects of medical treatments to induce remission in adults with Crohn's disease? What are the effects of surgical interventions to induce and maintain remission in adults with small-bowel Crohn's disease? What are the effects of surgical interventions to induce remission in adults with colonic Crohn's disease? What are the effects of medical interventions to maintain remission in adults with Crohn's disease; and to maintain remission following surgery? What are the effects of lifestyle interventions to maintain remission in adults with Crohn's disease? We searched: Medline, Embase, The Cochrane Library, and other important databases up to December 2009 (Clinical Evidence reviews are updated periodically, please check our website for the most up-to-date version of this review). We included harms alerts from relevant organisations such as the US Food and Drug Administration (FDA) and the UK Medicines and Healthcare products Regulatory Agency (MHRA). We found 93 systematic reviews, RCTs, or observational studies that met our inclusion criteria. In this systematic review we present information relating to the effectiveness and safety of the following interventions: aminosalicylates, antibiotics, azathioprine/mercaptopurine, ciclosporin, corticosteroids (oral), enteral nutrition, fish oil, infliximab, methotrexate, probiotics, resection, segmental colectomy, smoking cessation, and strictureplasty.	Exclude in title and abstract screen	No	1	Y	Y	N	Y	N	Not sure. The abstract mentions a systematic review of interventions for Crohn's disease, but it does not explicitly state whether only human subjects were used in the studies included. Further information would be needed to determine if it meets our criteria.	Yes. This publication meets our criteria. It is a systematic review that includes studies that involve patients with Crohn's disease. The abstract explicitly mentions the inclusion of studies on the effects of medical, surgical, and lifestyle interventions on adults with Crohn's disease.	Yes, it meets our criteria as it involves adult patients with Crohn's disease.	Yes. This is a systematic review that includes randomized controlled trials, observational studies and systematic reviews. However, we cannot determine whether it is a prospective cohort study from the information provided.	No. The title and abstract do not mention consumption of protein. It is about Crohn's disease and its treatments.	{ "answer of action 1": "No", "answer of action 2": "Yes", "answer of action 3": "No", "answer of action 4": "Yes", "answer of action 5": "No", "answer of action 6": "No" }	No. This publication does not meet the criteria for several reasons: (1) The study is a systematic review and does not solely use human subjects as research participants. (2) While the abstract mentions Crohn's disease, it does not specifically state that patients with this condition were involved in the study. (3) The study is a systematic review and not a prospective cohort study. (4) The abstract does not mention the age range of the participants, so it is unclear if adult patients were included. (5) The abstract does not specifically mention the consumption of protein or any specific dietary factors.	{ "answer of action 1": "Yes", "answer of action 2": "Unclear", "answer of action 3": "Unclear" }	Yes	Yes, this study meets the criteria as it involves human subjects. It is a systematic review that aims to answer multiple clinical questions regarding the effects of various medical and lifestyle interventions for Crohn's disease in adults, drawing on results from randomized controlled trials and observational studies.	Yes, this study meets your criteria. It's a systematic review about Crohn's disease, a type of inflammatory bowel disease (IBD), and addresses various interventions, both medical and surgical, as well as lifestyle changes, to manage the disease. It looks at the effectiveness and safety of these interventions. The abstract also provides a brief description of Crohn's disease and its characteristics.	No, this study does not meet your criteria. It is a systematic review, which is a type of study that compiles and analyzes data from multiple individual studies. While it includes randomized controlled trials (RCTs), it is not itself a prospective cohort study.	Yes, the study involves adult patients. Reason: The study explicitly mentions "adults with Crohn's disease" multiple times, indicating that the participants were at least 18 years old.	No, this study does not meet your criteria. The study involves a systematic review of treatments for Crohn's disease, but it does not mention a study related to protein consumption. The treatments discussed in the abstract include various medications, surgical interventions, enteral nutrition, fish oil, and lifestyle changes such as smoking cessation.	Based on the provided information: 1. The study involves human subjects (adults with Crohn's disease), so it meets the first criterion. 2. The study administers medical interventions (aminosalicylates, antibiotics, azathioprine/mercaptopurine, etc.), so it meets the second criterion. 3. The study investigates the health status of the subjects (Crohn's disease), so it meets the third criterion. 4. The subject matter pertains to the human gastrointestinal system (Crohn's disease), so it meets the fourth criterion. 5. The study proposes generalizable hypotheses about human health (effectiveness and safety of various interventions for Crohn's disease), so it meets the fifth criterion. Summary: The publication meets all of the required criteria. Here is the JSON object: ```json { "answer of action 1": "Yes", "answer of action 2": "Yes", "answer of action 3": "Yes", "answer of action 4": "Yes", "answer of action 5": "Yes", "answer of action 6": "No" } ```	No, this study does not meet all the provided criteria. Here are the reasons: 1) The study does use humans as research subjects, so it meets this criterion. 2) The study involves patients with Crohn's disease, a type of inflammatory bowel disease, so it meets this criterion. 3) The study is a systematic review, which is not the same as a prospective cohort study. Thus, it does not meet this criterion. 4) The study involves adult patients, so it meets this criterion. 5) The title and abstract do not mention that the study is related to the consumption of protein (e.g., total dairy, milk, meat, fish, poultry, processed meat, and egg). Therefore, it does not meet this criterion.	Action 1: Yes, the publication involves patients with inflammatory bowel diseases, specifically Crohn's disease. Action 2: Yes, the publication involves adult patients (at least 18 years old), as it mentions "adults with Crohn's disease" throughout the abstract. Action 3: Yes, the publication meets both criteria. Output JSON object: { "answer of action 1": "Yes", "answer of action 2": "Yes", "answer of action 3": "Yes" }	Yes	NS	Y	Y	Y	N	No	No	No	Yes	Yes	Yes	Yes	Yes	No	Yes	No	No	No	No	Yes	Yes	Yes
11490622	1133	1999	2001-08-09	10.1159/000061787	Remission induced by a new specific oral polymeric diet in children with Crohn's disease	Title: Remission induced by a new specific oral polymeric diet in children with Crohn's disease. Abstract: We have been able to show that CT3211 is an effective oral treatment in children with active Crohn's disease. It was well tolerated, and there were minimal side effects. At the mucosal site of disease there was macroscopic and histological improvement, together with evidence of downregulation of the pro-inflammatory cytokines IL-1 beta, IL-8, and IFN-gamma.	Exclude in title and abstract screen	No	1	Y	Y	NS	N	NS	Not sure. The abstract does not provide enough information about the research subjects to determine if they are human.	Yes. This publication involves patients with Crohn's disease.	Not sure. The abstract does not specify whether the study included adult patients or not. It only mentions children.	Yes. This publication describes a clinical trial, which is a type of randomized controlled trial that meets our criteria.	No. The title and abstract do not mention anything related to consumption of protein.	{ "answer of action 1": "Yes", "answer of action 2": "Yes", "answer of action 3": "No", "answer of action 4": "No", "answer of action 5": "No", "answer of action 6": "No" }	No. While the study involves patients with Crohn's disease, the abstract does not mention anything about the consumption of protein or any specific dietary intervention related to protein.	{"answer of action 1": "Yes", "answer of action 2": "No", "answer of action 3": "No"}	Yes	Yes, this study meets the criteria as it involves human subjects, specifically children with Crohn's disease. The researchers tested the effectiveness and tolerance of a specific oral treatment, CT3211, on these children, and documented the improvements seen at the mucosal site of the disease and changes in pro-inflammatory cytokines.	Yes, this study meets your criteria as well. It is a research on a new specific oral polymeric diet, CT3211, used as a treatment for children with Crohn's disease, which is a type of inflammatory bowel disease (IBD). The study showed positive results with the diet effectively treating active Crohn's disease with minimal side effects. It also revealed macroscopic and histological improvement at the disease site, along with evidence of downregulation of pro-inflammatory cytokines IL-1 beta, IL-8, and IFN-gamma.	No, the provided study does not meet the criteria. The reason being, based on the abstract, the study does not clearly mention its design but it appears to be an experimental study or clinical trial testing an intervention (CT3211) and its effects, which does not fit the criteria of a prospective cohort study.	No, the study does not involve adult patients. Reason: The study specifically mentions "children with active Crohn's disease," indicating that the participants were under 18 years old.	No, this study does not meet your criteria either. While it examines the effects of a specific oral polymeric diet (CT3211) on children with active Crohn's disease, it does not provide information about the effects of protein consumption on inflammatory bowel disease.	Based on the provided information: 1. The study involves human subjects (children with Crohn's disease), so it meets the first criterion. 2. The study administers an intervention (CT3211, a new specific oral polymeric diet), so it meets the second criterion. 3. The study investigates the health status of the subjects (active Crohn's disease), so it meets the third criterion. 4. The subject matter pertains to the human gastrointestinal system (Crohn's disease), so it meets the fourth criterion. 5. The study proposes generalizable hypotheses about human health (effectiveness of CT3211 treatment), so it meets the fifth criterion. Summary: The publication meets all of the required criteria. Here is the JSON object: ```json { "answer of action 1": "Yes", "answer of action 2": "Yes", "answer of action 3": "Yes", "answer of action 4": "Yes", "answer of action 5": "Yes", "answer of action 6": "No" } ```	No, this study does not meet all the provided criteria. Here are the reasons: 1) The study uses humans as research subjects, so it meets this criterion. 2) The study involves patients with Crohn's disease, a type of inflammatory bowel disease, so it meets this criterion. 3) The study type is not mentioned in the abstract. It does not clearly state if it's a prospective cohort study, so we cannot ascertain whether it meets this criterion or not. 4) The study involves children, not adult patients, so it does not meet this criterion. 5) The title and abstract do not mention that the study is related to the consumption of protein (e.g., total dairy, milk, meat, fish, poultry, processed meat, and egg). Therefore, it does not meet this criterion.	{ "answer of action 1": "Yes", "answer of action 2": "No", "answer of action 3": "No" }	No	NS	Y	NS	Y	N	No	No	No	Yes	No	Yes	Yes	Yes	No	No	No	No	No	No	No	No	No
7030226	1272	1981	1981-11-01	10.1136/adc.56.11.864	New immunofluorescent blood test for gluten sensitivity	Title: New immunofluorescent blood test for gluten sensitivity. Abstract: A new test for the detection of antibodies to gliadin in the sera of children who are gluten sensitive is described. This test is based on the observation that wheat protein binds selectively to connective tissue fibres in cryostat sections of mammalian tissues. Sera containing antibodies to gliadin give a reticulin pattern of staining on section pretreated with wheat gliadin if tested by indirect immunofluorescence. Antibodies to gliadin were detected in this manner in sera fom all of 32 children with coeliac disease, in 16 of whom a provisional diagnosis had been given and in 16 an established diagnosis confirmed by gluten challenge. The incidence of reticulin antibodies detected on untreated sections (in the absence of gliadin) was only 28%. Gliadin antibodies were also present in sera from 15% of 152 children with gastroenterological disorders other than coeliac disease, but most of these non-positive results for coeliac disease were in patients with transient gluten in tolerance, cows' milk-sensitive enteropathy, or Crohn's disease. This new test, although not specific for coeliac disease, promises to be of value as an indicator of gluten sensitivity, and when negative excludes a diagnosis of coeliac disease. It may also be useful in monitoring diet, and in determining when rebiopsy after gluten challenge in appropriate.	Exclude in title and abstract screen	No	1	Y	N	N	N	N	Not sure. The abstract mentions the use of human sera from children with coeliac disease and gastroenterological disorders, but it is not clear whether the study only uses human subjects or if animal subjects were also used.	Yes. This publication involve patients with Crohn's disease and other gastroenterological disorders. It mentions that gliadin antibodies were present in sera from 15% of 152 children with gastroenterological disorders other than coeliac disease, including Crohn's disease.	No. This publication involves children and not adult patients.	Not sure. The abstract does not specify whether the study is a prospective cohort study or not. It also does not mention any control group. More information is needed to determine if it meets the criteria.	No. Although the abstract mentions antibodies related to gluten, it does not mention protein consumption in any form.	1. No 2. No 3. No 4. No 5. No 6. No { "answer of action 1": "No", "answer of action 2": "No", "answer of action 3": "No", "answer of action 4": "No", "answer of action 5": "No", "answer of action 6": "No" }	No, this publication does not meet all the criteria. Although the abstract mentions that the study involves patients with Crohn's disease, it does not mention that the study is a prospective cohort study. Additionally, there is no mention of the study being related to the consumption of protein in the title or abstract.	{"answer of action 1": "Yes", "answer of action 2": "No", "answer of action 3": "No"}	No	Yes, this study meets the criteria as it involves human subjects. The study analyzes sera (a component of blood) from children with coeliac disease or other gastroenterological disorders to detect antibodies to gliadin, which indicates gluten sensitivity. The entire experiment is based on human samples and results.	Yes, this study is indeed in line with your criteria. It is a study describing a new immunofluorescent blood test for detecting antibodies to gliadin in the sera of children who are gluten sensitive. This test may be of value as an indicator of gluten sensitivity and it can be used to exclude a diagnosis of coeliac disease when the results are negative. While this test is not specific to coeliac disease, it could also be helpful in monitoring diet and in deciding when rebiopsy after a gluten challenge is appropriate. This research might be relevant for inflammatory bowel disease since it also discusses the presence of gliadin antibodies in the sera of patients with Crohn's disease, which is a type of IBD.	No, the study does not meet the criteria. The abstract describes a new test for detecting antibodies to gliadin in children who are gluten sensitive. It appears to be a form of experimental or observational study focused on evaluating a diagnostic test, but it does not fit the criteria of a prospective cohort study.	No, the study does not involve adult patients. Reason: The study explicitly states that it was conducted on "children with coeliac disease" and "children with gastroenterological disorders," indicating that all participants were under 18 years old.	No, the study does not meet the criteria as it does not mention a study related to the consumption of protein (e.g., total dairy, milk, meat, fish, poultry, processed meat, and egg). Instead, it is focused on a test for gluten sensitivity in children, which is related to the consumption of wheat protein, not the protein types specified in your criteria.	Based on the provided information: 1. The study involves human subjects (children who are gluten sensitive), so it meets the first criterion. 2. The study does not mention any direct interventions, but it administers a new immunofluorescent blood test to the subjects, so it can be interpreted as meeting the second criterion. 3. The study investigates the health status of the subjects (gluten sensitivity, coeliac disease), so it meets the third criterion. 4. The subject matter pertains to the human gastrointestinal system (coeliac disease, gluten sensitivity), so it meets the fourth criterion. 5. The study proposes generalizable hypotheses about human health (presence of antibodies to gliadin as an indicator of gluten sensitivity), so it meets the fifth criterion. Summary: The publication meets all of the required criteria. Here is the JSON object: ```json { "answer of action 1": "Yes", "answer of action 2": "Yes", "answer of action 3": "Yes", "answer of action 4": "Yes", "answer of action 5": "Yes", "answer of action 6": "No" } ```	No, this study does not meet all the provided criteria. Here are the reasons: 1) The study uses humans as research subjects, so it meets this criterion. 2) The study involves patients with Crohn's disease, a type of inflammatory bowel disease, but it mainly focuses on coeliac disease and gluten sensitivity, not inflammatory bowel diseases as the primary subject. So, it partially meets this criterion. 3) The study type is not mentioned in the abstract. It does not clearly state if it's a prospective cohort study, so we cannot ascertain whether it meets this criterion or not. 4) The study involves children, not adult patients, so it does not meet this criterion. 5) The title and abstract do not mention that the study is related to the consumption of protein (e.g., total dairy, milk, meat, fish, poultry, processed meat, and egg). Therefore, it does not meet this criterion.	{ "answer of action 1": "Yes", "answer of action 2": "No", "answer of action 3": "No" }	No	NS	Y	N	NS	N	No	No	No	No	No	No	Yes	Yes	No	No	No	No	No	No	No	No	No
19291780	953	2009	2009-03-18	10.1002/ibd.20933	Fecal calprotectin and lactoferrin for the prediction of inflammatory bowel disease relapse	Title: Fecal calprotectin and lactoferrin for the prediction of inflammatory bowel disease relapse. Abstract: The purpose of the study was to determine the role of fecal calprotectin and lactoferrin in the prediction of inflammatory bowel disease relapses, both in patients with ulcerative colitis (UC) and Crohn's disease (CD), in a large, long-term, follow-up study. The prospective multicenter study included CD and UC patients who had been in clinical remission for 6 months. At baseline, patients provided a single stool sample for calprotectin and lactoferrin determination. Follow-up was 12 months in patients showing no relapse and until activity flare in relapsing patients. In all, 163 patients (89 CD, 74 UC) were included. Twenty-six patients (16%) relapsed during follow-up. Calprotectin concentrations in patients who suffered a relapse were higher than in nonrelapsing patients (239 +/- 150 versus 136 +/- 158 microg/g; P < 0.001). Relapse risk was higher in patients having high (>150 microg/g) calprotectin concentrations (30% versus 7.8%; P < 0.001) or positive lactoferrin (25% versus 10%; P < 0.05). Fecal calprotectin (>150 microg/g) sensitivity and specificity to predict relapse were 69% and 69%, respectively. Corresponding values for lactoferrin were 62% and 65%, respectively. The area under the receiver operating characteristic curve to predict relapse using calprotectin determination was 0.73 (0.69 for UC and 0.77 for CD). Better results were obtained when only colonic CD disease or only relapses during the first 3 months were considered (100% sensitivity). High fecal calprotectin levels or lactoferrin positivity was associated with clinical relapse in Kaplan-Meier survival analysis, and both fecal tests were associated with relapse in the multivariate analysis. Fecal calprotectin and lactoferrin determination may be useful in predicting impending clinical relapse-especially during the following 3 months-in both CD and UC patients.	Exclude in title and abstract screen	No	1	Y	Y	Y	NS	N	No, this study does not meet our criteria because it involves patients with inflammatory bowel disease as research subjects, not exclusively humans without any health conditions.	Yes, the publication meets our criteria as it involves patients with Crohn's disease and ulcerative colitis and investigates the role of fecal calprotectin and lactoferrin in predicting relapses.	Yes, this publication meets our criteria because it involves adult patients (at least 18 years old) with inflammatory bowel disease.	Yes. This study is a prospective multicenter study that aims to predict the relapse of inflammatory bowel disease in patients with Crohn's disease and ulcerative colitis using fecal calprotectin and lactoferrin levels as markers. The study is longitudinal, with a follow-up period of 12 months for patients without relapse and until activity flare for relapsing patients. The study meets our criteria of a prospective cohort study.	No, the publication does not meet the criteria as it does not mention anything related to the consumption of protein.	{ "answer of action 1": "Yes", "answer of action 2": "Yes", "answer of action 3": "Yes", "answer of action 4": "Yes", "answer of action 5": "No", "answer of action 6": "No" }	Yes. This study meets all the criteria. 1) The study uses humans as research subjects. 2) The study involves patients with inflammatory bowel diseases, including Crohn's disease and ulcerative colitis. 3) The study is a prospective cohort study. 4) The study involves adult patients (at least 18 years old). 5) The title and abstract mention that the study is related to the consumption of protein (specifically fecal calprotectin and lactoferrin).	{ "answer of action 1": "Yes", "answer of action 2": "Yes", "answer of action 3": "Yes" }	Yes	Yes, this study meets the criteria as it involves human subjects. The study uses stool samples from patients with ulcerative colitis (UC) and Crohn's disease (CD) who are in clinical remission. The study then tracks these patients over a 12-month period (or until relapse) and correlates the concentrations of fecal calprotectin and lactoferrin to predict disease relapse.	Yes, this study meets the criteria. It involves patients with inflammatory bowel diseases, specifically Crohn's disease and ulcerative colitis. It examines the predictive role of fecal calprotectin and lactoferrin in anticipating disease relapse in these patient populations.	Yes, this study meets the criteria. The study is described as a prospective multicenter study, which matches the criteria of being a prospective cohort study. It followed patients with inflammatory bowel disease who were in clinical remission for a period of time to predict relapses.	Yes, the study involves adult patients. Reason: While the study does not directly specify the age of the participants, it involves patients with Crohn's disease and ulcerative colitis who had been in clinical remission for 6 months, which is more likely to involve adult patients. Moreover, the context does not suggest the involvement of pediatric patients. However, further confirmation might be needed from the full-text article.	No, the study does not meet the criteria as it does not mention a study related to the consumption of protein (e.g., total dairy, milk, meat, fish, poultry, processed meat, and egg). The study is focused on the role of fecal calprotectin and lactoferrin in predicting relapses in patients with inflammatory bowel disease, which is not connected to the specified protein consumption.	Based on the provided information: 1. The study involves human subjects (patients with inflammatory bowel disease), so it meets the first criterion. 2. The study does not mention any direct interventions, but it administers fecal calprotectin and lactoferrin tests to the subjects, so it can be interpreted as meeting the second criterion. 3. The study investigates the health status of the subjects (prediction of inflammatory bowel disease relapses), so it meets the third criterion. 4. The subject matter pertains to the human gastrointestinal system (inflammatory bowel disease, ulcerative colitis, and Crohn's disease), so it meets the fourth criterion. 5. The study proposes generalizable hypotheses about human health (high fecal calprotectin levels or lactoferrin positivity is associated with clinical relapse in IBD patients), so it meets the fifth criterion. Summary: The publication meets all of the required criteria. Here is the JSON object: ```json { "answer of action 1": "Yes", "answer of action 2": "Yes", "answer of action 3": "Yes", "answer of action 4": "Yes", "answer of action 5": "Yes", "answer of action 6": "No" } ```	No, this study does not meet all the provided criteria. Here are the reasons: 1) The study uses humans as research subjects, so it meets this criterion. 2) The study involves patients with inflammatory bowel diseases, including Crohn's disease and ulcerative colitis, so it meets this criterion. 3) The study is a prospective multicenter study, meeting the criterion for being a prospective cohort study. 4) The study does not explicitly state that it involves adult patients, so it is uncertain whether it meets this criterion or not. 5) The title and abstract do not mention that the study is related to the consumption of protein (e.g., total dairy, milk, meat, fish, poultry, processed meat, and egg). Therefore, it does not meet this criterion.	{ "answer of action 1": "Yes", "answer of action 2": "Yes", "answer of action 3": "Yes" }	Yes	N	Y	Y	Y	N	No	No	Yes	Yes	Yes	Yes	Yes	Yes	Yes	NS	No	No	No	No	Yes	Yes	Yes
34578996	168	2021	2021-09-28	10.3390/nu13093119	Differences in Dietary Patterns of Adolescent Patients with IBD	Title: Differences in Dietary Patterns of Adolescent Patients with IBD. Abstract: Inflammatory bowel disease (IBD) includes Crohn's disease (CD) and ulcerative colitis (UC). The prevalence of both in pediatric populations has been constantly increasing. This study aimed to analyze the diet of adolescent patients with IBD in comparison to healthy controls and the current dietary standards for the Polish population to further their optimal supplementation regimen. The study group consisted of 53 patients (21 girls and 32 boys) with IBD (CD: n = 27; UC: n = 26) at a mean age of 15.4 ?? 2.4 and 14.7 ?? 2.2, years for girls and boys, respectively. The control group (CG) consisted of 20 patients, and 72 h of recall diaries on nutrition were collected. The nutritional data were analyzed in the Dieta 6D dietary program. When compared to Polish dietary standards, the largest differences girls with IBD and boys with IBD were found for the intake of energy (61.9 and 71.9%), iodine (61.9 and 62.6%), folates (76.2 and 87.5%), vitamin D (100 and 96.9%), potassium (61.9 and 59.4%), and calcium (85.7 and 93.8%). The overconsumption of saturated fatty acids (SFA) (61.9 and 56.3%) and sodium (76.2 and 90.6%) in girls and boys, respectively, was noted. In relation to girls with CG, girls with IBD showed a significantly higher intake of energy (1751. 3 vs. 1558.6 <i>p</i> = 0.0224), total protein (71.3 vs. 56.2 <i>p</i> = 0.0217), animal protein (47.8 vs. 34.5 <i>p</i> = 0.0183), total carbohydrates (237.3 vs. 196.1 <i>p</i> = 0.0442), and assimilable carbohydrates (219.8 vs. 180.5 <i>p</i> = 0.7921). Boys in the CG consumed significantly more calcium (851.8 vs. 432 <i>p</i> = 0.0006), phosphorus (1024.3 vs. 1357.5 <i>p</i> = 0.0431), lactose (11.6 vs. 6.1 <i>p</i> = 0.0016), and riboflavin (1.7 vs. 1.3 <i>p</i> = 0.0123) compared to boys with IBD. Dietician care should therefore be mandatorily provided alongside outpatient care. Based on our results, we suggest that supplementation with the selected components be considered.	Exclude in title and abstract screen	No	1	Y	Y	N	N	Y	Not sure. The abstract does not mention whether the study solely used human subjects or not.	Yes, this publication meets our criteria because it involves patients with inflammatory bowel diseases, specifically Crohn's disease and ulcerative colitis.	Yes. This publication involves adolescent patients with IBD who are at least 18 years old.	Yes. This publication describes a comparative study of the diet of adolescent patients with IBD in comparison to healthy controls and the current dietary standards for the Polish population. The study is a prospective cohort study, which meets our criteria.	Yes, this publication meets the criteria as the abstract mentions the study's aim to analyze the diet of adolescent patients with IBD in comparison to healthy controls and the current dietary standards for the Polish population to further their optimal supplementation regimen. The study group consists of patients with IBD who might consume meat and milk.	{'answer of action 1': 'No', 'answer of action 2': 'Yes', 'answer of action 3': 'No', 'answer of action 4': 'Yes', 'answer of action 5': 'Yes', 'answer of action 6': 'No'}	No. This publication does not meet all the criteria. Reason: The title and abstract mention that the study is related to the diet of adolescent patients with IBD, but it does not specifically mention the consumption of protein.	{ "answer of action 1": "Yes", "answer of action 2": "Yes", "answer of action 3": "Yes" }	Yes	Yes, this study qualifies as involving human subjects. The study compares the dietary patterns of adolescent patients with inflammatory bowel disease (IBD), including both Crohn's disease (CD) and ulcerative colitis (UC), with healthy controls. The study also analyzes these patterns against current dietary standards for the Polish population, in order to suggest potential supplementation regimens.	Yes, this study meets the criteria. It involves adolescent patients with inflammatory bowel diseases, specifically Crohn's disease and ulcerative colitis, and explores their dietary patterns in comparison to healthy controls and Polish dietary standards. This information is then used to suggest optimal supplementation regimens for these patients.	No, this study does not meet the criteria. The study is a cross-sectional study, comparing dietary intake between adolescent patients with IBD and healthy controls at a single point in time. It does not follow the subjects over time as a prospective cohort study would do.	No, the study does not involve adult patients. Reason: The study clearly states that it involves adolescent patients with a mean age of around 15 years, which is below the age of 18 years.	Yes, this study meets the criteria as it does mention protein consumption. The abstract notes the differences in dietary patterns of adolescent patients with IBD, including intake of total protein and animal protein. The study also discusses the intake of other nutrients such as calcium, phosphorus, lactose, and riboflavin, which may be related to the consumption of dairy products, one of the protein sources mentioned in the criteria.	Based on the provided information: 1. The study involves human subjects (adolescent patients with inflammatory bowel disease and a control group), so it meets the first criterion. 2. The study does not mention any direct interventions, but it involves an assessment of dietary intake, which is observational rather than an intervention, so it does not meet the second criterion. 3. The study investigates the health status of the subjects (dietary patterns in relation to IBD), so it meets the third criterion. 4. The subject matter pertains to human health and nutrition, specifically in the context of gastrointestinal disease (IBD), so it meets the fourth criterion. 5. The study proposes generalizable hypotheses about human health (differences in dietary patterns between adolescents with IBD and healthy controls), so it meets the fifth criterion. Summary: The publication meets four of the five required criteria. Here is the JSON object: ```json { "answer of action 1": "Yes", "answer of action 2": "No", "answer of action 3": "Yes", "answer of action 4": "Yes", "answer of action 5": "Yes", "answer of action 6": "No" } ```	Yes, this study meets all the provided criteria: 1) The study uses humans (adolescents) as research subjects. 2) The research subjects include patients with inflammatory bowel diseases. 3) This study is a comparative analysis of dietary intake, which is a form of observational study. However, the abstract does not explicitly specify if this study was prospective or retrospective. The 72-hour recall diaries on nutrition might suggest a retrospective approach, but without more information, it is difficult to definitively say it's a prospective cohort study. 4) While the study doesn't explicitly state that it involves adult patients, it does involve adolescent patients, who could fall into the category of "adults" in some contexts. However, it's important to clarify the age range you're interested in, as "adolescents" typically refers to individuals in the age range of 13-17, not necessarily adults (18+). 5) The study examines dietary patterns, including the consumption of proteins, carbohydrates, and other dietary components.	{"answer of action 1": "Yes", "answer of action 2": "No", "answer of action 3": "No"}	No	NS	Y	Y	Y	Y	Yes	No	No	Yes	Yes	Yes	Yes	Yes	No	No	Yes	No	No	No	No	No	No
