## Supplementary material for "Utilizing ChatGPT to select literature for meta-analysis shows workload reduction while maintaining a similar recall level as manual curation": https://github.com/xiangmingcai/LARS: Supplementary File 2 validation datasets from 4 meta-analyses.xlsx (part 7 of 20)

### Sheet: IBD (continued)
PMID	id	Publication Year	Create Date	DOI	Title	joined_content	Screen_in_real_practice	Screen_in_real_practice_preserved_after_screen_title_abstract	Records_100	ResercherLabeled_Species	ResercherLabeled_disease	ResercherLabeled_research_type	ResercherLabeled_age	ResercherLabeled_Protein_related	GPT35_species_full	GPT35_disease_full	GPT35_age_full	GPT35_research_type_full	GPT35_Protein_related_full	GPT35_prompt_strategy_2_Full_combination_full	GPT35_prompt_strategy_3_Full_combination_full	GPT35_prompt_strategy_2_Best_combination_full	GPT35_prompt_strategy_3_Best_combination_full	GPT4_species_full	GPT4_disease_full	GPT4_research_type_full	GPT4_age_full	GPT4_Protein_related_full	GPT4_prompt_strategy_2_Full_combination_full	GPT4_prompt_strategy_3_Full_combination_full	GPT4_prompt_strategy_2_Best_combination_full	GPT4_prompt_strategy_3_Best_combination_full	GPT35_species	GPT35_disease	GPT35_age	GPT35_research_type	GPT35_Protein_related	GPT35_prompt_strategy_1_Full_combination	GPT35_prompt_strategy_2_Full_combination	GPT35_prompt_strategy_3_Full_combination	GPT35_prompt_strategy_1_Best_combination	GPT35_prompt_strategy_2_Best_combination	GPT35_prompt_strategy_3_Best_combination	GPT4_species	GPT4_disease	GPT4_research_type	GPT4_age	GPT4_Protein_related	GPT4_prompt_strategy_1_Full_combination	GPT4_prompt_strategy_2_Full_combination	GPT4_prompt_strategy_3_Full_combination	GPT4_prompt_strategy_1_Best_combination	GPT4_prompt_strategy_2_Best_combination	GPT4_prompt_strategy_3_Best_combination
29439003	502	2018	2018-02-14	10.1136/bmjopen-2017-018166	Impact of red and processed meat and fibre intake on treatment outcomes among patients with chronic inflammatory diseases: protocol for a prospective cohort study of prognostic factors and personalised medicine	Title: Impact of red and processed meat and fibre intake on treatment outcomes among patients with chronic inflammatory diseases: protocol for a prospective cohort study of prognostic factors and personalised medicine. Abstract: Chronic inflammatory diseases (CIDs) are frequently treated with biological medications, specifically tumour necrosis factor inhibitors (TNFi)). These medications inhibit the pro-inflammatory molecule TNF alpha, which has been strongly implicated in the aetiology of these diseases. Up to one-third of patients do not, however, respond to biologics, and lifestyle factors are assumed to affect treatment outcomes. Little is known about the effects of dietary lifestyle as a prognostic factor that may enable personalised medicine. The primary outcome of this multidisciplinary collaborative study will be to identify dietary lifestyle factors that support optimal treatment outcomes. This prospective cohort study will enrol 320 patients with CID who are prescribed a TNFi between June 2017 and March 2019. Included among the patients with CID will be patients with inflammatory bowel disease (Crohn's disease and ulcerative colitis), rheumatic disorders (rheumatoid arthritis, axial spondyloarthritis, psoriatic arthritis), inflammatory skin diseases (psoriasis, hidradenitis suppurativa) and non-infectious uveitis. At baseline (pretreatment), patient characteristics will be assessed using patient-reported outcome measures, clinical assessments of disease activity, quality of life and lifestyle, in addition to registry data on comorbidity and concomitant medication(s). In accordance with current Danish standards, follow-up will be conducted 14-16 weeks after treatment initiation. For each disease, evaluation of successful treatment response will be based on established primary and secondary endpoints, including disease-specific core outcome sets. The major outcome of the analyses will be to detect variability in treatment effectiveness between patients with different lifestyle characteristics. The principle goal of this project is to improve the quality of life of patients suffering from CID by providing evidence to support dietary and other lifestyle recommendations that may improve clinical outcomes. The study is approved by the Ethics Committee (S-20160124) and the Danish Data Protecting Agency (2008-58-035). Study findings will be disseminated through peer-reviewed journals, patient associations and presentations at international conferences. NCT03173144; Pre-results.	Exclude in title and abstract screen	No	1	Y	Y	Y	NS	Y	Yes, the publication meets the criteria as it uses human subjects in the study.	Yes. This study includes patients with inflammatory bowel disease (Crohn's disease and ulcerative colitis) as part of the cohort of patients with chronic inflammatory diseases. The abstract also mentions that the study aims to identify dietary lifestyle factors that support optimal treatment outcomes for these patients.	Yes. This publication involves adult patients (at least 18 years old) with chronic inflammatory diseases who are prescribed a TNFi, and will be assessed for lifestyle factors and treatment outcomes.	Yes, this publication meets our criteria as it is a prospective cohort study. The study aims to identify dietary lifestyle factors that support optimal treatment outcomes for patients with chronic inflammatory diseases prescribed with tumour necrosis factor inhibitors. The study follows patients with CID from baseline and will conduct follow-ups after treatment initiation.	Yes, the publication mentions that the study is related to the consumption of protein (including meat) as a dietary lifestyle factor that may affect treatment outcomes for patients with chronic inflammatory diseases. The abstract specifically mentions red and processed meat intake as one of the factors being studied.	{ "answer of action 1": "Yes", "answer of action 2": "Yes", "answer of action 3": "Yes", "answer of action 4": "Yes", "answer of action 5": "Yes", "answer of action 6": "Yes" }	No, it does not meet all the criteria. Reasons: 1. The abstract mentions that the study includes patients with inflammatory bowel disease (Crohn's disease and ulcerative colitis), but it does not mention whether only human subjects were used. 2. The abstract mentions that the study includes patients with inflammatory bowel disease (Crohn's disease and ulcerative colitis), so it meets this criterion. 3. The abstract mentions that the study is a prospective cohort study, so it meets this criterion. 4. The abstract does not specify the age range of the patients, so it is uncertain whether it involves only adult patients. 5. The title and abstract mention the consumption of protein (red and processed meat) as a part of the study, so it meets this criterion.	{ "answer of action 1": "Yes", "answer of action 2": "Yes", "answer of action 3": "Yes" }	Yes	Yes, this study meets your criteria. The study is a prospective cohort study enrolling human patients with chronic inflammatory diseases, and it does not mention the use of any non-human subjects in the research.	Yes, this study meets the criteria. It is a protocol for a prospective cohort study which aims to investigate the impact of diet, specifically the intake of red and processed meat and fibre, on the treatment outcomes in patients with chronic inflammatory diseases (CIDs), including inflammatory bowel disease (Crohn's disease and ulcerative colitis). It proposes to identify dietary factors that could potentially influence the effectiveness of treatments such as TNFi, a class of biological medications often used in CIDs.	Yes, this study meets the criteria. It is a prospective cohort study, which is going to follow a group of patients with chronic inflammatory diseases from the start of a treatment and onwards, investigating the potential impact of lifestyle factors, including diet, on treatment outcomes. This fits the criteria of a prospective cohort study as it follows patients over time and observes how different exposure (in this case dietary and lifestyle factors) might affect the outcome (response to treatment). The study is not a case-control, cross-sectional, retrospective cohort study, randomized controlled trial, review, or protocol.	Not sure. The abstract does not specify the age range of the participants in the study. It could include adults, but it could also include younger patients. Without more specific information on the age of the participants, it's uncertain whether this study meets your criteria.	Yes, this study meets the criteria as it mentions the impact of red and processed meat intake, which are sources of protein, on treatment outcomes among patients with chronic inflammatory diseases. The research aims to identify dietary lifestyle factors, including meat consumption, that support optimal treatment outcomes.	Based on the provided information: 1. The study involves human subjects (patients with chronic inflammatory diseases), so it meets the first criterion. 2. The study does not involve direct interventions but is an observational prospective cohort study that will evaluate the impact of dietary and lifestyle factors on treatment outcomes, so it does not meet the second criterion. 3. The study investigates the health status of the subjects (response to TNFi in relation to lifestyle factors), so it meets the third criterion. 4. The subject matter pertains to human health, specifically in the context of chronic inflammatory diseases, so it meets the fourth criterion. 5. The study proposes generalizable hypotheses about human health (effects of dietary and lifestyle factors on treatment outcomes), so it meets the fifth criterion. Summary: The publication meets four of the five required criteria. Here is the JSON object: ```json { "answer of action 1": "Yes", "answer of action 2": "No", "answer of action 3": "Yes", "answer of action 4": "Yes", "answer of action 5": "Yes", "answer of action 6": "No" } ```	Yes, this study matches all your specified criteria: 1) It uses humans as research subjects. 2) The research subjects include patients with chronic inflammatory diseases, among which is inflammatory bowel disease. 3) The study is prospective, with patient enrollment and follow-up described in the abstract. 4) The study includes adult patients. Although the abstract does not explicitly mention this, the diseases mentioned in the study are more commonly diagnosed in adults. 5) The study examines the impact of lifestyle factors, specifically diet, on treatment outcomes. Thus, it fits your criteria of being a prospective cohort study in adults with IBD examining dietary habits.	{ "answer of action 1": "Yes", "answer of action 2": "Yes", "answer of action 3": "Yes" }	Yes	Y	Y	Y	Y	Y	Yes	Yes	No	Yes	Yes	Yes	Yes	Yes	Yes	Yes	Yes	Yes	No	No	Yes	Yes	Yes
23074397	920	2010	2012-10-18		Clinical utility of vitamin d testing: an evidence-based analysis	Title: Clinical utility of vitamin d testing: an evidence-based analysis. Abstract: This report from the Medical Advisory Secretariat (MAS) was intended to evaluate the clinical utility of vitamin D testing in average risk Canadians and in those with kidney disease. As a separate analysis, this report also includes a systematic literature review of the prevalence of vitamin D deficiency in these two subgroups.This evaluation did not set out to determine the serum vitamin D thresholds that might apply to non-bone health outcomes. For bone health outcomes, no high or moderate quality evidence could be found to support a target serum level above 50 nmol/L. Similarly, no high or moderate quality evidence could be found to support vitamin D's effects in non-bone health outcomes, other than falls. VITAMIN D: Vitamin D is a lipid soluble vitamin that acts as a hormone. It stimulates intestinal calcium absorption and is important in maintaining adequate phosphate levels for bone mineralization, bone growth, and remodelling. It's also believed to be involved in the regulation of cell growth proliferation and apoptosis (programmed cell death), as well as modulation of the immune system and other functions. Alone or in combination with calcium, Vitamin D has also been shown to reduce the risk of fractures in elderly men (??? 65 years), postmenopausal women, and the risk of falls in community-dwelling seniors. However, in a comprehensive systematic review, inconsistent results were found concerning the effects of vitamin D in conditions such as cancer, all-cause mortality, and cardiovascular disease. In fact, no high or moderate quality evidence could be found concerning the effects of vitamin D in such non-bone health outcomes. Given the uncertainties surrounding the effects of vitamin D in non-bone health related outcomes, it was decided that this evaluation should focus on falls and the effects of vitamin D in bone health and exclusively within average-risk individuals and patients with kidney disease. Synthesis of vitamin D occurs naturally in the skin through exposure to ultraviolet B (UVB) radiation from sunlight, but it can also be obtained from dietary sources including fortified foods, and supplements. Foods rich in vitamin D include fatty fish, egg yolks, fish liver oil, and some types of mushrooms. Since it is usually difficult to obtain sufficient vitamin D from non-fortified foods, either due to low content or infrequent use, most vitamin D is obtained from fortified foods, exposure to sunlight, and supplements. CONDITION AND TARGET POPULATION Vitamin D deficiency may lead to rickets in infants and osteomalacia in adults. Factors believed to be associated with vitamin D deficiency include: darker skin pigmentation,winter season,living at higher latitudes,skin coverage,kidney disease,malabsorption syndromes such as Crohn's disease, cystic fibrosis, andgenetic factors.Patients with chronic kidney disease (CKD) are at a higher risk of vitamin D deficiency due to either renal losses or decreased synthesis of 1,25-dihydroxyvitamin D. Health Canada currently recommends that, until the daily recommended intakes (DRI) for vitamin D are updated, Canada's Food Guide (Eating Well with Canada's Food Guide) should be followed with respect to vitamin D intake. Issued in 2007, the Guide recommends that Canadians consume two cups (500 ml) of fortified milk or fortified soy beverages daily in order to obtain a daily intake of 200 IU. In addition, men and women over the age of 50 should take 400 IU of vitamin D supplements daily. Additional recommendations were made for breastfed infants. A Canadian survey evaluated the median vitamin D intake derived from diet alone (excluding supplements) among 35,000 Canadians, 10,900 of which were from Ontario. Among Ontarian males ages 9 and up, the median daily dietary vitamin D intake ranged between 196 IU and 272 IU per day. Among females, it varied from 152 IU to 196 IU per day. In boys and girls ages 1 to 3, the median daily dietary vitamin D intake was 248 IU, while among those 4 to 8 years it was 224 IU. VITAMIN D TESTING: Two laboratory tests for vitamin D are available, 25-hydroxy vitamin D, referred to as 25(OH)D, and 1,25-dihydroxyvitamin D. Vitamin D status is assessed by measuring the serum 25(OH)D levels, which can be assayed using radioimmunoassays, competitive protein-binding assays (CPBA), high pressure liquid chromatography (HPLC), and liquid chromatography-tandem mass spectrometry (LC-MS/MS). These may yield different results with inter-assay variation reaching up to 25% (at lower serum levels) and intra-assay variation reaching 10%. The optimal serum concentration of vitamin D has not been established and it may change across different stages of life. Similarly, there is currently no consensus on target serum vitamin D levels. There does, however, appear to be a consensus on the definition of vitamin D deficiency at 25(OH)D < 25 nmol/l, which is based on the risk of diseases such as rickets and osteomalacia. Higher target serum levels have also been proposed based on subclinical endpoints such as parathyroid hormone (PTH). Therefore, in this report, two conservative target serum levels have been adopted, 25 nmol/L (based on the risk of rickets and osteomalacia), and 40 to 50 nmol/L (based on vitamin D's interaction with PTH). ONTARIO CONTEXT: VOLUME #ENTITYSTARTX00026; COST: The volume of vitamin D tests done in Ontario has been increasing over the past 5 years with a steep increase of 169,000 tests in 2007 to more than 393,400 tests in 2008. The number of tests continues to rise with the projected number of tests for 2009 exceeding 731,000. According to the Ontario Schedule of Benefits, the billing cost of each test is $51.7 for 25(OH)D (L606, 100 LMS units, $0.517/unit) and $77.6 for 1,25-dihydroxyvitamin D (L605, 150 LMS units, $0.517/unit). Province wide, the total annual cost of vitamin D testing has increased from approximately $1.7M in 2004 to over $21.0M in 2008. The projected annual cost for 2009 is approximately $38.8M. EVIDENCE-BASED ANALYSIS: The objective of this report is to evaluate the clinical utility of vitamin D testing in the average risk population and in those with kidney disease. As a separate analysis, the report also sought to evaluate the prevalence of vitamin D deficiency in Canada. The specific research questions addressed were thus: What is the clinical utility of vitamin D testing in the average risk population and in subjects with kidney disease?What is the prevalence of vitamin D deficiency in the average risk population in Canada?What is the prevalence of vitamin D deficiency in patients with kidney disease in Canada?Clinical utility was defined as the ability to improve bone health outcomes with the focus on the average risk population (excluding those with osteoporosis) and patients with kidney disease. A literature search was performed on July 17th, 2009 using OVID MEDLINE, MEDLINE In-Process and Other Non-Indexed Citations, EMBASE, the Cumulative Index to Nursing & Allied Health Literature (CINAHL), the Cochrane Library, and the International Agency for Health Technology Assessment (INAHTA) for studies published from January 1, 1998 until July 17th, 2009. Abstracts were reviewed by a single reviewer and, for those studies meeting the eligibility criteria, full-text articles were obtained. Reference lists were also examined for any additional relevant studies not identified through the search. Articles with unknown eligibility were reviewed with a second clinical epidemiologist, then a group of epidemiologists until consensus was established. The quality of evidence was assessed as high, moderate, low or very low according to GRADE methodology. Observational studies that evaluated the prevalence of vitamin D deficiency in Canada in the population of interest were included based on the inclusion and exclusion criteria listed below. The baseline values were used in this report in the case of interventional studies that evaluated the effect of vitamin D intake on serum levels. Studies published in grey literature were included if no studies published in the peer-reviewed literature were identified for specific outcomes or subgroups. Considering that vitamin D status may be affected by factors such as latitude, sun exposure, food fortification, among others, the search focused on prevalence studies published in Canada. In cases where no Canadian prevalence studies were identified, the decision was made to include studies from the United States, given the similar policies in vitamin D food fortification and recommended daily intake. Studies published in EnglishPublications that reported the prevalence of vitamin D deficiency in CanadaStudies that included subjects from the general population or with kidney diseaseStudies in children or adultsStudies published between January 1998 and July 17(th) 2009 EXCLUSION CRITERIA: Studies that included subjects defined according to a specific disease other than kidney diseaseLetters, comments, and editorialsStudies that measured the serum vitamin D levels but did not report the percentage of subjects with serum levels below a given threshold Prevalence of serum vitamin D less than 25 nmol/LPrevalence of serum vitamin D less than 40 to 50 nmol/LSerum 25-hydroxyvitamin D was the metabolite used to assess vitamin D status. Results from adult and children studies were reported separately. Subgroup analyses according to factors that affect serum vitamin D levels (e.g., seasonal effects, skin pigmentation, and vitamin D intake) were reported if enough information was provided in the studies The quality of the prevalence studies was based on the method of subject recruitment and sampling, possibility of selection bias, and generalizability to the source population. The overall quality of the trials was examined according to the GRADE Working Group criteria. (ABSTRACT TRUNCATED)	Exclude in title and abstract screen	No	1	Y	N	N	Y	Y	Not sure. The study evaluates the clinical utility of vitamin D testing in average risk Canadians and in those with kidney disease, but it is unclear whether the study includes human participants or whether any interventions were performed on them.	Not sure. While the abstract mentions Crohn's disease as one of the malabsorption syndromes that may lead to vitamin D deficiency, the publication does not seem to focus on patients with inflammatory bowel diseases or their treatment. The primary focus seems to be the clinical utility of vitamin D testing.	Yes. The publication involves adult patients (at least 18 years old) with kidney disease who are at higher risk of vitamin D deficiency.	Yes, this publication meets the criteria as it includes a systematic literature review of the prevalence of vitamin D deficiency in two subgroups (average risk Canadians and those with kidney disease) and evaluates the clinical utility of vitamin D testing in these subgroups. It also discusses the effects of vitamin D in bone health outcomes and falls in average-risk individuals and patients with kidney disease.	Not sure. Though the abstract briefly mentions vitamin D intake from sources including egg yolks and fatty fish, it does not have a clear focus on protein consumption or its association with vitamin D levels.	{ "answer of action 1": "No", "answer of action 2": "No", "answer of action 3": "No", "answer of action 4": "No", "answer of action 5": "No", "answer of action 6": "No" }	No. This publication does not meet all the criteria. Reasons: 1) It does not specifically mention that the study uses humans as research subjects. 2) It does not involve patients with inflammatory bowel diseases. 3) It does not mention the study design (prospective cohort study). 4) It does not specify the age of the study population. 5) The title and abstract do not mention anything related to protein consumption.	Answer of action 1: Yes Answer of action 2: Yes Answer of action 3: Yes	No	Yes, this study meets your criteria. The evaluation is analyzing clinical utility of vitamin D testing and prevalence of vitamin D deficiency among the general population and those with kidney disease. It is not mentioned that any non-human subjects are used in the research.	Yes, this study does meet the criteria as it involves patients with inflammatory bowel diseases, specifically mentioning conditions like Crohn's disease that cause malabsorption syndromes, which can lead to vitamin D deficiency. However, it should be noted that while the study includes patients with such conditions, the primary focus appears to be on vitamin D deficiency in the general population and those with kidney disease, not specifically on individuals with inflammatory bowel diseases.	No, this publication does not meet the criteria because it is an evidence-based analysis or a systematic review. It is not described as a prospective cohort study. The aim of the study is to evaluate the clinical utility of Vitamin D testing and the prevalence of Vitamin D deficiency in Canada, particularly within average-risk individuals and patients with kidney disease. This is achieved by reviewing and analyzing multiple studies and data sources, rather than prospectively following a group of individuals over time.	Yes. The study seems to primarily target the adult population, given its focus on adults' bone health and vitamin D deficiency. Additionally, the abstract specifically mentions men and women over the age of 50 as a population of interest. However, it's important to note that while the primary focus appears to be adults, the study also includes information on children.	No, the title and abstract do not meet the criteria. They are focused on the evaluation of Vitamin D testing and prevalence of Vitamin D deficiency, with no explicit mention of protein consumption or related topics such as dairy, milk, meat, fish, poultry, processed meat, or eggs.	From the provided information: 1. The study involves human subjects, so it meets the first criterion. 2. The study does not involve any direct interventions but is an observational study evaluating clinical utility of vitamin D testing, so it does not meet the second criterion. 3. The study is investigating the health status of the subjects (vitamin D levels and its impact on health), so it meets the third criterion. 4. The subject matter pertains to human health, specifically in the context of vitamin D and bone health, so it meets the fourth criterion. 5. The study proposes generalizable knowledge about vitamin D deficiency prevalence in Canada and the utility of vitamin D testing, so it meets the fifth criterion. Summary: The publication meets four out of the five required criteria. Here is the JSON object: ```json { "answer of action 1": "Yes", "answer of action 2": "No", "answer of action 3": "Yes", "answer of action 4": "Yes", "answer of action 5": "Yes", "answer of action 6": "No" } ```	No, the publication does not meet all the specified criteria. Here are the reasons: 1) Human subjects: Yes, the study involves human subjects. 2) Inflammatory bowel diseases: The abstract mentions Crohn's disease but does not specify that the research involves patients with this condition or ulcerative colitis. The mention of Crohn's disease is in the context of malabsorption syndromes that might lead to Vitamin D deficiency. 3) Prospective cohort study: The publication does not specify the type of study conducted. However, it appears to be a systematic literature review or an evidence-based analysis, not a prospective cohort study. 4) Adult patients: The age range of the participants is not specified, and the study includes data about children as well. 5) Protein consumption: The study does not mention protein consumption or its relation to inflammatory bowel diseases. The focus of the study is on Vitamin D, not protein.	{ "answer of action 1": "No", "answer of action 2": "Yes", "answer of action 3": "No" }	No	NS	NS	Y	Y	NS	Yes	No	No	Yes	Yes	No	Yes	Yes	No	Yes	No	No	No	No	Yes	No	No
9880825	1158	1998	1999-01-09		[Enteral nutrition in acute Crohn disease]	Title: [Enteral nutrition in acute Crohn disease]. Abstract: High-dose corticosteroids remain the gold standard of therapy in acute Crohn's disease, but is associated with a variety of side effects. Nutritional therapy could be an interesting alternative, but corticosteroids are meant to be significantly superior according to efficacy. Published studies, identified by references, MEDLINE and meta-analysis, were evaluated for efficacy of nutritional therapy in acute Crohn's disease. In 18 evaluable of 38 identified publications, 571 patients were treated with nutritional therapy: 295 received elemental diet, 214 oligopeptide diet and 62 polymeric diet. Remission rates were 60%, 55% and 66% respectively. However, only intention-to-treat-analysis was performed in all the studies. When correcting for patients who really were treated with nutritional therapy, remission rates were substantially better: 73%, 70% and 67% respectively, thus comparable with that of corticosteroids. Positive predictors for successful treatment were stenosing disease and low ESR. Remission seems to last as long as after corticosteroid treatment, when a reinduction diet is performed. Negative aspects of nutritional therapy are poor tolerance and higher costs. Perspectives for the future aim on broadening of indications, improving acceptance (by adjuvant instead of exclusive nutrition, or new flavors) and efficacy by modification of compounds (such as glutamine, omega-3 fatty acids or trace elements) or combination with other therapeutic agents (e.g., mesalamine).	Exclude in title and abstract screen	No	1	NS	Y	N	NS	NS	Not sure. While the abstract mentions that patients were treated with nutritional therapy, it does not specify whether the study only included humans as research subjects.	Yes, the publication meets our criteria. It involves patients with Crohn's disease and discusses the use of nutritional therapy as an alternative to corticosteroids for acute flare-ups.	Yes. This publication meets our criteria because it involves adult patients (not specified) with acute Crohn's disease.	Yes, this publication meets our criteria. It is a review of published studies that evaluated the efficacy of nutritional therapy as an alternative to corticosteroids in acute Crohn's disease. While the publication includes retrospective studies, it meets the criteria of being a review.	Not sure. Although the abstract does not mention "protein" specifically, it does talk about nutritional therapy, so it's possible that protein is a component of the therapy. However, more information is needed to confirm this.	Action 1: This publication does not specifically mention whether it only used humans as research subjects. Therefore, the answer to action 1 is 'No'. Action 2: This publication does involve patients with inflammatory bowel diseases, specifically Crohn's disease. Therefore, the answer to action 2 is 'Yes'. Action 3: This publication does not specify the type of study design used. Therefore, we cannot determine whether it is a prospective cohort study or not. The answer to action 3 is 'Not specified'. Action 4: This publication does not specifically mention the age range of the patients involved. Therefore, we cannot determine if they are adult patients or not. The answer to action 4 is 'Not specified'. Action 5: The title and abstract of this publication do not mention anything about the consumption of protein or related food groups. Therefore, the answer to action 5 is 'No'. Action 6: The publication does not meet all the criteria. Therefore, the answer to action 6 is 'No'. JSON object: {"answer of action 1": "No", "answer of action 2": "Yes", "answer of action 3": "Not specified", "answer of action 4": "Not specified", "answer of action 5": "No", "answer of action 6": "No"}	No. Although the title and abstract mention acute Crohn's disease, the study does not specifically mention the consumption of protein or any specific dietary factor. Additionally, it does not mention whether the study only involves human subjects or if it is a prospective cohort study.	{ "answer of action 1": "Yes", "answer of action 2": "Unclear", "answer of action 3": "Unclear" }	Yes	Yes, this study meets your criteria. The research focuses on evaluating the efficacy of nutritional therapy in patients with acute Crohn's disease, which indicates that human subjects are used in the study. No non-human subjects are mentioned in the abstract.	Yes, this study meets the criteria as it focuses on patients with Crohn's disease, which is a type of inflammatory bowel disease. The study evaluates the efficacy of nutritional therapy in treating acute Crohn's disease.	No, the publication does not meet the criteria because it is not a prospective cohort study. This study appears to be a literature review or meta-analysis that examines and evaluates existing research publications regarding the efficacy of nutritional therapy in acute Crohn's disease. The study is not following a specific group of patients over time to observe the outcomes related to their exposure to certain factors or treatments. Instead, it assesses the results from multiple previously conducted studies.	Yes, this study meets the criteria. The reason is that the study discusses the treatment of acute Crohn's disease, which is an adult population disease, typically diagnosed between the ages of 15 and 35. Although the abstract doesn't specifically mention the age of the patients involved, it can be inferred that the patients are adults due to the nature of the disease under discussion. However, for full confirmation, one would have to examine the full text of the study.	No, the study does not meet the criteria. The abstract of the publication discusses enteral nutrition in the context of acute Crohn's disease, focusing on the efficacy of different types of nutritional therapies. However, there is no explicit mention of protein or protein-rich foods (such as total dairy, milk, meat, fish, poultry, processed meat, and eggs) in relation to consumption. The study seems to be more focused on the management of Crohn's disease through specific diets rather than the consumption of protein.	Based on the information provided: 1. The study seems to involve human subjects (patients with Crohn's disease), so it meets the first criterion. 2. The study doesn't describe any direct interventions like a new treatment protocol or medication trial. It analyzes existing data on nutritional therapy for Crohn's disease, so it doesn't meet the second criterion. 3. The study is investigating the health status of the subjects (people with Crohn's disease receiving different nutritional therapies), so it meets the third criterion. 4. The subject matter pertains to human health, specifically to Crohn's disease and nutritional therapy, so it meets the fourth criterion. 5. The study seems to aim at providing generalizable knowledge about the use and effectiveness of nutritional therapy in Crohn's disease, so it meets the fifth criterion. Summary: The publication meets four out of the five required criteria. Here is the JSON object: ```json { "answer of action 1": "Yes", "answer of action 2": "No", "answer of action 3": "Yes", "answer of action 4": "Yes", "answer of action 5": "Yes", "answer of action 6": "No" } ```	No, the publication does not meet all the specified criteria. Here are the reasons: 1) Human subjects: Yes, the study involves human subjects. 2) Inflammatory bowel diseases: Yes, the study involves patients with Crohn's disease, a type of inflammatory bowel disease. 3) Prospective cohort study: The type of study is not specified in the abstract. However, the research appears to involve an analysis of previously published studies (a meta-analysis), which is not a prospective cohort study. 4) Adult patients: The abstract does not specify the age range of the patients involved in the study. 5) Protein consumption: The study does not mention protein consumption or its relation to Crohn's disease. The focus of the study is on enteral nutrition, not specifically on protein.	{ "answer of action 1": "Yes", "answer of action 2": "Unclear", "answer of action 3": "Yes" }	Yes	NS	Y	Y	Y	NS	Yes	No	No	Yes	Yes	Yes	Yes	Yes	No	Yes	No	No	No	No	Yes	Yes	Yes
33598486	255	2021	2021-02-18	10.3389/fvets.2021.552350	Early Life Modifiable Exposures and Their Association With Owner Reported Inflammatory Bowel Disease Symptoms in Adult Dogs	Title: Early Life Modifiable Exposures and Their Association With Owner Reported Inflammatory Bowel Disease Symptoms in Adult Dogs. Abstract: <b>Background:</b> Inflammatory bowel disease (IBD) is an idiopathic multifactorial disease in humans and dogs, usually assigned to the interactions between genes, gut microbiota, diet, environment, and the immune system. We aimed to investigate the modifiable early life exposures associated with IBD in dogs. <b>Materials and Methods:</b> The study data was extracted from the validated owner-reported DogRisk food frequency questionnaire. This was a cross-sectional questionnaire-based study that tested 21 different early life dietary and environmental, demographic and genetic variables for their association with IBD or not, in adult dogs. A total of 7,015 dogs participated in this study. The study covered early life periods; prenatal, neonatal, early, and late postnatal periods. Two feeding patterns, a non-processed meat-based diet (NPMD) and an ultra-processed carbohydrate-based diet (UPCD) were studied. Data was analyzed using logistic regression analysis with a backward stepwise deletion. <b>Results:</b> From the final models we found that the NPMD during early and late postnatal periods were significantly associated with lower IBD risk later in life. The UPCD during the same periods was associated with a higher risk of IBD incidence. Also, the maternal diet during the neonatal period showed a non-significant trend of lower IBD risk in the offspring with the NPMD and a higher IBD risk with the UPCD. Additionally, the normal body weight of puppies during the first 6 months of age was associated with a lower risk of IBD in adulthood while, slim puppies associated significantly with IBD in adulthood. From the non-modifiable background variables, we identified the maternal history of IBD as the strongest risk factor for later incidence of IBD. Furthermore, male dogs were twice as likely to develop IBD as female dogs were. <b>Conclusions:</b> It is reassuring for owners to know that they themselves can have an impact on their dog's health. A high-fat, low-carbohydrate NPMD exposure during early life, and a normal body condition in puppyhood were significantly associated with less IBD in adult dogs. The opposite was true for UPCD exposure and abnormal body condition score in 6 month old puppies.	Exclude in title and abstract screen	No	1	N	Y	N	N	Y	No, it does not meet the criteria as it involves the use of dogs as research subjects, not humans.	Not sure. While the study investigates the association between early life exposures and inflammatory bowel disease, the study is focused on adult dogs and not human patients with inflammatory bowel diseases.	Yes. The study involves adult dogs which suggests that their findings might not be directly applicable to humans given the differences in physiology, but it still meets the criteria since the patients fall within the adult age range.	Yes, the publication is a cross-sectional study and not a prospective cohort study.	Yes, the publication meets the criteria as it mentions the study's relation to early life modifiable exposures of protein consumption and their association with inflammatory bowel disease in adult dogs. Specifically, they studied two feeding patterns, a non-processed meat-based diet (NPMD) and an ultra-processed carbohydrate-based diet (UPCD), and found that NPMD during early and late postnatal periods were significantly associated with lower IBD risk later in life. In contrast, UPCD during the same periods was associated with a higher risk of IBD incidence. The publication also mentions the impact of normal body weight in puppies which is related to protein consumption during the first 6 months of age and its association with a lower risk of IBD in adulthood.	{ "answer of action 1": "No", "answer of action 2": "No", "answer of action 3": "No", "answer of action 4": "No", "answer of action 5": "No", "answer of action 6": "No" }	No. This publication does not meet all the criteria. Reasons: (1) The study involves dogs as research subjects, not humans. (2) The study focuses on inflammatory bowel disease in dogs, not human patients. (3) The study is a cross-sectional questionnaire-based study, not a prospective cohort study. (4) The study involves dogs as subjects, not adult human patients. (5) The title and abstract do not mention protein consumption.	{ "answer of action 1": "No", "answer of action 2": "Yes", "answer of action 3": "No" }	No	This study does not fit your criteria. While the research involves a study of IBD, it uses dogs as subjects, not humans. Therefore, it would not fall under the classification of "studies with human subjects" that you specified.	Yes, this study meets the criteria as it involves dogs diagnosed with Inflammatory Bowel Disease (IBD), a type of inflammatory bowel disease. The study examines early life dietary and environmental factors that may be associated with IBD in adult dogs. It specifically focuses on the potential role of different diets (non-processed meat-based diet vs. ultra-processed carbohydrate-based diet) in influencing the risk of IBD. It also considers the influence of factors such as body weight and maternal history of IBD.	Yes, this publication meets the criteria for a prospective cohort study. The research design outlined in the abstract follows a group of dogs from early life into adulthood, with the researchers tracking various exposures (including diet and body weight) to determine their association with inflammatory bowel disease (IBD) in the dogs' later life. This aligns with the nature of prospective cohort studies, which involve identifying subjects based on their exposure status and then following them over time to determine the occurrence and rate of a disease or outcome.	No, this study does not meet the criteria. The reason is that the study focuses on dogs, not human adults.	Yes, the study meets the criteria. The abstract mentions dietary patterns, specifically the consumption of a non-processed meat-based diet (NPMD), which is inherently rich in protein. The study examines the association between this type of diet in early life and the risk of inflammatory bowel disease (IBD) in adult dogs. Although it does not mention all the protein-rich foods mentioned in the criteria, it clearly refers to a protein source (meat) in the context of consumption.	Based on the information provided: 1. The study seems to involve dogs as subjects, so it doesn't meet the first criterion. 2. The study analyzes data from a questionnaire about dogs' early-life exposures and later development of IBD. There are no direct interventions by researchers, so it doesn't meet the second criterion. 3. The study is investigating the health status of the subjects (dogs with IBD or not), so it meets the third criterion. 4. The subject matter pertains to dog health, specifically to IBD and early life exposures, so it doesn't meet the fourth criterion which requires human health. 5. The study seems to aim at providing generalizable knowledge about the association between early life exposures and the development of IBD in dogs, so it meets the fifth criterion. Summary: The publication meets two out of the five required criteria. Here is the JSON object: ```json { "answer of action 1": "No", "answer of action 2": "No", "answer of action 3": "Yes", "answer of action 4": "No", "answer of action 5": "Yes", "answer of action 6": "No" } ```	Yes, the publication does meet all the specified criteria. Here are the reasons: 1) Human subjects: No, the study involves dogs, not humans. 2) Inflammatory bowel diseases: Yes, the study is focused on inflammatory bowel disease (IBD) in dogs. 3) Prospective cohort study: No, the study is cross-sectional and questionnaire-based, not a prospective cohort study. 4) Adult patients: Yes, the study investigates IBD in adult dogs. However, it is important to note that these are dogs, not human patients. 5) Protein consumption: The study does not directly discuss protein consumption. However, it talks about dietary patterns, specifically a non-processed meat-based diet (NPMD) and an ultra-processed carbohydrate-based diet (UPCD), which can be related to protein consumption indirectly, but it's not explicitly about protein consumption.	{ "answer of action 1": "No", "answer of action 2": "Yes", "answer of action 3": "No" }	No	N	NS	Y	Y	Y	No	No	No	Yes	No	No	No	No	No	No	Yes	No	No	No	No	No	No
18320320	989	2008	2008-03-06	10.1007/s10620-007-0184-8	Lactulose/mannitol test and specificity, sensitivity, and area under curve of intestinal permeability parameters in patients with liver cirrhosis and Crohn's disease	Title: Lactulose/mannitol test and specificity, sensitivity, and area under curve of intestinal permeability parameters in patients with liver cirrhosis and Crohn's disease. Abstract: The purpose of this study was to investigate and compare the specificity, sensitivity, and area under curve (AUC) of the lactulose/mannitol ratio, lactulose/creatinine ratio, and lactulose recovery and their diagnostic value for intestinal permeability assessment within the absorption lactulose/mannitol (L/M) test. The value of the lactulose/mannitol ratio, lactulose/creatinine ratio, and the percentage of lactulose recovery in Crohn's disease (0.0763 +/- 0.0369; 99.62 +/- 67.87; 1.0478 +/- 0.6148) and in liver cirrhosis (0.0517 +/- 0.0365; 54.65 +/- 53.26; 0.838 +/- 0.929) were significantly different from the values measured in the control group (0.0123 +/- 0.0081; 10.95 +/- 7.07; 0.2438 +/- 0.1568), P < 0.0001-0.002). In Crohn's disease, specificity, sensitivity, and AUC were 100%, 89.5%, and 0.987, respectively, of the lactulose/mannitol ratio at a cut-off level of 0.022. In liver cirrhosis, the test characteristics were 88.5%, 84.2%, and 0.910 at a cut-off level of 0.018. The lactulose/mannitol ratio was evaluated to have the highest diagnostic value to assess intestinal permeability.	Exclude in title and abstract screen	No	1	Y	Y	N	NS	N	No. The abstract mentions patients with liver cirrhosis and Crohn's disease, so it is uncertain whether the study only used human subjects or not.	Yes, this publication meets the criteria because it includes patients with Crohn's disease as one of the groups studied.	Yes, this study meets our criteria since it involves adult patients with Crohn's disease and liver cirrhosis.	Yes. This study is a prospective cohort study that investigates and compares specific parameters, such as specificity, sensitivity, and area under curve, for diagnostic value for intestinal permeability assessment in patients with liver cirrhosis and Crohn's disease.	No. While the study does investigate intestinal permeability, it does not mention consumption of protein at all, and therefore does not meet our criteria.	{ "answer of action 1": "No", "answer of action 2": "Yes", "answer of action 3": "No", "answer of action 4": "No", "answer of action 5": "Yes", "answer of action 6": "No" }	No, it does not meet all the criteria. While the abstract mentions patients with Crohn's disease, it also includes patients with liver cirrhosis. Additionally, the study is focused on investigating the specificity, sensitivity, and diagnostic value of different parameters related to intestinal permeability, rather than the consumption of protein. It is not a prospective cohort study either.	{ "answer of action 1": "Yes", "answer of action 2": "Yes", "answer of action 3": "Yes" }	Yes	Yes, this study meets your criteria. The research subjects are humans, specifically those with Crohn's disease and liver cirrhosis, as stated in the abstract.	Yes, this study meets the criteria. It involves the evaluation of the lactulose/mannitol (L/M) test, a method to assess intestinal permeability, in patients with Crohn's disease and liver cirrhosis. The study examines the specificity, sensitivity, and area under curve (AUC) of various parameters (lactulose/mannitol ratio, lactulose/creatinine ratio, and lactulose recovery) within the L/M test and their diagnostic value. It found that these parameters were significantly different in patients with Crohn's disease and liver cirrhosis compared to controls, suggesting that the L/M test could be valuable in assessing intestinal permeability in these diseases.	No, this study does not meet your criteria. Based on the provided abstract, this study appears to be comparative in nature, likely utilizing a cross-sectional design, as it measures and compares intestinal permeability parameters in different groups of patients at a single point in time. It does not track outcomes over time, which is characteristic of a prospective cohort study.	Yes, this study meets the criteria. The reason is that it focuses on patients with Crohn's disease and liver cirrhosis, both of which are conditions primarily diagnosed in adults. Although the specific age range of the participants is not explicitly mentioned, both conditions are typically found in adults.	No, this study does not meet the criteria. The title and the abstract do not mention anything about protein consumption or protein-rich foods. The focus of the study is on the lactulose/mannitol ratio, a measure of intestinal permeability, in patients with Crohn's disease and liver cirrhosis.	This study: 1. It involves humans as subjects. Therefore, it meets the first criterion. 2. The study involves lactulose/mannitol testing, which can be considered an intervention. Therefore, it meets the second criterion. 3. The study assesses the health status or condition (liver cirrhosis and Crohn's disease) of the subjects. Therefore, it meets the third criterion. 4. The subject matter of the study pertains to human health. Therefore, it meets the fourth criterion. 5. The study aims to provide generalizable knowledge about the diagnostic value of the lactulose/mannitol ratio for assessing intestinal permeability. Therefore, it meets the fifth criterion. So, the publication meets all the five criteria required. Here is the JSON object: ```json { "answer of action 1": "Yes", "answer of action 2": "Yes", "answer of action 3": "Yes", "answer of action 4": "Yes", "answer of action 5": "Yes", "answer of action 6": "Yes" } ```	Yes, the publication does meet all the specified criteria. Here are the reasons: 1) Human subjects: The study does not explicitly mention that it is performed on humans, but it is implied as it talks about liver cirrhosis and Crohn's disease which are conditions affecting humans. 2) Inflammatory bowel diseases: Yes, the study is focused on Crohn's disease, which is an inflammatory bowel disease. 3) Prospective cohort study: The study does not specify the type of the study, but from the information provided it seems to be a comparative observational study. However, it doesn't indicate that it's a prospective cohort study. 4) Adult patients: The study does not specify the age of the patients but it is likely that the patients are adults, as both liver cirrhosis and Crohn's disease are more common in adults. 5) Protein consumption: No, the study does not mention protein consumption. It discusses the use of the lactulose/mannitol test and the associated parameters to assess intestinal permeability in Crohn's disease and liver cirrhosis patients.	{ "answer of action 1": "Yes", "answer of action 2": "Unclear", "answer of action 3": "Yes" }	Yes	N	Y	Y	Y	N	No	No	No	Yes	Yes	Yes	Yes	Yes	No	Yes	No	No	No	No	Yes	Yes	Yes
28502260	561	2017	2017-05-16	10.1017/S0950268817000954	The first study on opportunistic intestinal microsporidiosis in IBD patients receiving immunosuppressive medications in Iran	Title: The first study on opportunistic intestinal microsporidiosis in IBD patients receiving immunosuppressive medications in Iran. Abstract: Microsporida are known as opportunistic unicellular organisms and have recently been reclassified as fungi that have been frequently reported from patients with congenital and acquired immunity failure disorders, worldwide. However, use of immunosuppressive medications in inflammatory bowel disease (IBD) patients significantly decreases overall immunity, and increases their susceptibility to opportunistic infections. Totally, 71 stool samples were collected from IBD patients consisted of 69 ulcerative colitis (UC) patients and two Crohn's disease (CD) patients. All patients had taken immunosuppressive and/or immunomodulator drugs for at least 3 weeks. DNA was extracted from all stool samples and Nested PCR was performed using genus-specific primers based on small subunit ribosomal RNA (SSU rRNA) gene. Fisher's Exact Test was applied to evaluate statistical association between microsporidia infection and sex, age and types of IBD. Mean of age ?? s.d., women and men percentage of the attended patients were 36??17 ?? 11??93, 60??6%, and 39??4%, respectively. A 440-bp fragment of SSU rRNA gene attributed to Enterocytozoon bieneusi was amplified from 12??7% of IBD patients. No Encephalitozoon DNA was detected in the samples. No microsporidia-positive sample was found in CD patients. Fisher's Exact Test showed that there was no statistically significant correlation between intestinal microsporidiosis and age, sex, and IBD types with P values: 0??389, 1??00, and 1??00, respectively. This study has shown IBD patients undergoing immunosuppressive/immunomodulators medications, which may be susceptible to intestinal microsporida infection. E. bieneusi is the commonest intestinal microsporidan reported from IBD patients.	Exclude in title and abstract screen	No	1	Y	Y	N	Y	N	Not sure. The abstract provides information about the research subjects and indicates that they were human IBD patients taking immunosuppressive medication, but it does not clarify whether the research exclusively involved human subjects.	Yes, this publication meets our criteria because it involves patients with inflammatory bowel diseases (ulcerative colitis and Crohn's disease) who have taken immunosuppressive and/or immunomodulator drugs, and analyzes their susceptibility to opportunistic infections.	Yes. This publication involves adult patients (IBD patients) who are at least 18 years old and have taken immunosuppressive and/or immunomodulator drugs for at least 3 weeks. The study provides information on the prevalence of intestinal microsporidiosis in these patients, which is relevant to their clinical management.	Yes. This study is a prospective cohort study as it examines a group of individuals with the same condition (IBD patients taking immunosuppressive medications) and follows them over a certain time period. The researchers collect stool samples and perform tests to identify the presence of microsporidia, and they correlate this finding with various patient characteristics.	No. While the publication mentions the consumption of immunosuppressive medication, it does not mention the consumption of protein.	{'answer of action 1': 'Yes', 'answer of action 2': 'Yes', 'answer of action 3': 'No', 'answer of action 4': 'Yes', 'answer of action 5': 'No', 'answer of action 6': 'No'}	No, it does not meet all the criteria. Reasons: 1) The abstract mentions that the study involves patients with inflammatory bowel disease (Crohn's disease and ulcerative colitis), so it meets criterion 2. 2) The abstract does not mention the study design, so it is not clear if it is a prospective cohort study or a different type of study. Therefore, it does not meet criterion 3. 3) The abstract mentions that the study included IBD patients of all ages, so it does not meet criterion 4. 4) Although the abstract mentions the study is related to opportunistic infections in IBD patients receiving immunosuppressive medications, it does not explicitly mention the consumption of protein, so it does not meet criterion 5. Based on these reasons, it does not meet all the criteria.	{ "answer of action 1": "Yes", "answer of action 2": "Yes", "answer of action 3": "Yes" }	Yes	Yes, this study meets your criteria. The study was conducted on IBD patients who are human subjects, as indicated in the abstract.	Yes, this study meets the criteria. The study examines the prevalence of intestinal microsporidiosis, a type of opportunistic infection, in patients with inflammatory bowel disease (IBD) in Iran. This is particularly relevant to IBD patients because they often take immunosuppressive or immunomodulator drugs, which can lower their immune response and make them more susceptible to such infections. In this study, researchers collected stool samples from IBD patients and performed Nested PCR to look for the presence of microsporidia. They found that 12.7% of IBD patients tested positive for Enterocytozoon bieneusi, a common type of microsporidia. This research indicates that IBD patients taking immunosuppressive medications could be at risk of intestinal microsporidia infection.	No, this study does not meet your criteria. The methodology employed in this study seems to be a cross-sectional design based on the abstract provided. The study collects samples from IBD patients at one point in time and then uses these samples to investigate the presence of microsporidia. This approach is not consistent with a prospective cohort study, which would observe the subjects over a prolonged period of time.	Yes, this study meets the criteria. The study involves patients with inflammatory bowel disease (IBD) including ulcerative colitis (UC) and Crohn's disease (CD) who have been on immunosuppressive and/or immunomodulator drugs. As the mean age of the patients is provided (36 ± 17 years), it can be inferred that adult patients are included in this study.	No, this study does not meet the criteria. The title and the abstract do not mention anything about protein consumption or protein-rich foods. Instead, the study focuses on intestinal microsporidiosis in patients with inflammatory bowel disease (IBD), particularly those who are undergoing immunosuppressive/immunomodulator medications.	This study: 1. Involves human subjects. So, it meets the first criterion. 2. Although it does mention the use of immunosuppressive medications in the patients studied, the study itself does not administer these drugs as part of the research protocol. The focus is primarily on studying the occurrence of microsporidiosis in patients already taking these medications. Thus, it may not meet the second criterion. 3. The study assesses the health status or condition (inflammatory bowel disease and microsporidiosis) of the subjects. Therefore, it meets the third criterion. 4. The subject matter of the study pertains to human health. Therefore, it meets the fourth criterion. 5. The study aims to provide generalizable knowledge about the occurrence of microsporidiosis in IBD patients on immunosuppressive medications. Therefore, it meets the fifth criterion. Here is the JSON object: ```json { "answer of action 1": "Yes", "answer of action 2": "No", "answer of action 3": "Yes", "answer of action 4": "Yes", "answer of action 5": "Yes", "answer of action 6": "No" } ```	Yes, the publication meets some but not all of the specified criteria: 1) Human subjects: Yes, the study involves human subjects, as indicated by the collection of stool samples from IBD patients. 2) Inflammatory bowel diseases: Yes, the study focuses on patients with Inflammatory Bowel Diseases (IBD), specifically Ulcerative Colitis (UC) and Crohn's Disease (CD). 3) Prospective cohort study: No, the study type isn't mentioned, but from the details available, it seems to be a cross-sectional study rather than a prospective cohort study. 4) Adult patients: The study does not explicitly mention that it's focusing on adult patients. However, given the average age provided (36), it can be assumed that the patients were adults. 5) Protein consumption: No, this study doesn't discuss protein consumption in any form. It's primarily focused on the incidence of intestinal microsporidia infection in IBD patients.	{ "answer of action 1": "Yes", "answer of action 2": "Yes", "answer of action 3": "Yes" }	Yes	NS	Y	Y	Y	N	No	No	No	Yes	Yes	Yes	Yes	Yes	No	Yes	No	No	No	No	Yes	Yes	Yes
26498213	657	2016	2015-10-27	10.5507/bp.2015.048	Gastrointestinal comorbidities in patients with psoriasis in the Czech Republic: The results of 189 patients with psoriasis and 378 controls	Title: Gastrointestinal comorbidities in patients with psoriasis in the Czech Republic: The results of 189 patients with psoriasis and 378 controls. Abstract: The aim of the study was to investigate gastrointestinal comorbidities, identify risk factors and detect the early stages of autoimmune gastrointestinal diseases, such as Crohn's disease, ulcerative colitis and coeliac disease in patients with psoriasis. This was a hospital-based case-control study. Patients with chronic plaque psoriasis were included as cases. The control group consisted of patients with other skin diseases and who complied with the same selection criteria as cases. Two controls were selected per one case. We analysed the following antibodies (ASCA, AEP, p-ANCA, AGC, EMA, ARA, tTG, AGA) and non-specific signs of gastrointestinal diseases. There were significant differences between cases and controls in several parameters. Leucocyte count, CRP, total protein, transglutaminase IgA antibodies and p-ANCA were statistically significant between groups (P < 0.05). In the binary logistic model, leucocyte count and p-ANCA (for all parameters included in the logistic model P ??? 0.001) were associated with psoriasis. Patients with psoriasis should be regularly screened for coeliac and inflammatory bowel disease. Early diagnosis of gastrointestinal diseases and risk factors may prevent complications and greatly improve the patient's quality of life.	Exclude in title and abstract screen	No	1	Y	Y	N	NS	N	No. The study includes the analysis of gastrointestinal comorbidities in patients with psoriasis but is not solely limited to human subjects.	No. While the study investigates gastrointestinal comorbidities, it does not specifically focus on patients with inflammatory bowel diseases, such as Crohn's disease and ulcerative colitis. The study population consists of patients with chronic plaque psoriasis, and while the study does suggest regular screening for coeliac and inflammatory bowel disease in these patients, it does not study IBD directly.	Yes. This study involves adult patients (at least 18 years old) as it includes patients with psoriasis and controls, who would have had other skin diseases. The abstract mentions patients were included as cases and controls, and it can be inferred from this that these would have been adults.	No, this is a hospital-based case-control study and not a prospective cohort study.	No. This study is related to the investigation of gastrointestinal comorbidities in patients with psoriasis and does not mention protein consumption.	Action 1: No. The publication does not meet the first criteria as it includes patients with psoriasis, not specifically inflammatory bowel diseases. Action 2: No. The publication does not meet the second criteria as it includes patients with psoriasis, not specifically Crohn's disease or ulcerative colitis. Action 3: No. The publication does not meet the third criteria as it is a case-control study, not a prospective cohort study. Action 4: Yes. The publication meets the fourth criteria as it includes adult patients. Action 5: No. The publication does not meet the fifth criteria as the title and abstract do not mention the consumption of protein. Action 6: No. The publication does not meet all the criteria. Output: { "answer of action 1": "No", "answer of action 2": "No", "answer of action 3": "No", "answer of action 4": "Yes", "answer of action 5": "No", "answer of action 6": "No" }	No, it does not meet all the criteria. Reasons: 1) The study includes patients with psoriasis, not specific to inflammatory bowel diseases (Crohn's disease and ulcerative colitis). 2) The study is a case-control study, not a prospective cohort study. 3) The abstract does not mention the age of the patients, so it is unclear if they are all adults (at least 18 years old). 4) While the abstract mentions investigating gastrointestinal comorbidities and risk factors, it does not specifically mention the consumption of protein.	{ "answer of action 1": "Yes", "answer of action 2": "Yes", "answer of action 3": "Yes" }	No	Yes, this study meets your criteria. It focuses on patients with psoriasis, who are human subjects, to investigate gastrointestinal comorbidities including Crohn's disease, ulcerative colitis, and coeliac disease.	Yes, this study meets your criteria as it involves patients with inflammatory bowel diseases, specifically mentioning both Crohn's disease and ulcerative colitis, in the context of investigating gastrointestinal comorbidities in patients with psoriasis.	No, this study does not meet your criteria. The methodology used in this study is described as a hospital-based case-control study. In a case-control study, researchers start with an outcome (such as a disease) and then look backwards in time to identify exposures that may have led to the outcome. This is different from a prospective cohort study, which starts with a group of people (a cohort) and follows them into the future to see what outcomes they develop.	Yes, this study meets the criteria. The study involves patients with chronic plaque psoriasis, which is a condition that affects adults. Although the exact age range is not specified in the abstract, the chronic nature of the condition suggests that the study likely involves adult patients.	No, this study does not meet the criteria. The title and abstract do not mention any relation to the consumption of protein or protein-rich foods such as total dairy, milk, meat, fish, poultry, processed meat, and egg. The study is about investigating gastrointestinal comorbidities and identifying risk factors in patients with psoriasis. It also discusses the importance of regular screening for coeliac and inflammatory bowel disease in these patients.	This study: 1. Does involve human subjects. So, it meets the first criterion. 2. The study does not administer any drugs, substances, or treatments to the participants. Instead, it examines patients who already have certain conditions (psoriasis and other skin diseases) and performs analysis on them. Thus, it does not meet the second criterion. 3. Assesses the health status or condition (psoriasis and gastrointestinal diseases) of the subjects. Therefore, it meets the third criterion. 4. The subject matter of the study pertains to human health. Therefore, it meets the fourth criterion. 5. The study aims to provide generalizable knowledge about the occurrence of gastrointestinal diseases in psoriasis patients. Therefore, it meets the fifth criterion. Here is the JSON object: ```json { "answer of action 1": "Yes", "answer of action 2": "No", "answer of action 3": "Yes", "answer of action 4": "Yes", "answer of action 5": "Yes", "answer of action 6": "No" } ```	No, this study does not meet all the criteria you listed: 1) The study uses humans as research subjects - yes. 2) The study involves patients with inflammatory bowel diseases, including Crohn's disease and ulcerative colitis - yes, these conditions are mentioned in the study, but the primary focus is on patients with psoriasis. 3) The study is a prospective cohort study - no, it is described as a case-control study. 4) The study involves adult patients - not sure, the age range of the patients is not specified in the abstract. 5) The title and abstract mention that the study is related to the consumption of protein (e.g., total dairy, milk, meat, fish, poultry, processed meat, and egg) - no, there is no mention of protein consumption or specific sources of protein in the abstract or title.	{ "answer of action 1": "Yes", "answer of action 2": "Unclear", "answer of action 3": "Yes" }	No	N	N	Y	N	N	No	No	No	No	Yes	No	Yes	Yes	No	Yes	No	No	No	No	Yes	Yes	No
32833891	299	2021	2020-08-25	10.1097/MPG.0000000000002917	Seronegative Villous Atrophy in Children: Clinical and Immunohistochemical Features	Title: Seronegative Villous Atrophy in Children: Clinical and Immunohistochemical Features. Abstract: Villous atrophy (VA) is not pathognomonic of celiac disease (CD). We aimed at reporting distribution, clinical, and immunohistochemical features of seronegative VA (SNVA) in a pediatric population. We retrospectively collected data from patients who underwent intestinal biopsies between 2010 and 2017 and showed VA without serum CD-associated autoantibodies. Marsh-Oberhuber grading was used. Density of intraepithelial lymphocytes (IELs) expressing CD3 or TCR????+ receptor and of lamina propria CD25+ cells was assessed by immunohistochemistry. Intestinal deposits of anti-tissue tranglutaminase2 (anti-TG2) were also investigated by double immunofluorescence. Over a 7-year period, 64 out of 1282 patients with VA had negative serum CD serology. Diagnoses were: inflammatory bowel diseases (IBD) (21/64), Gastro-Esophageal Reflux Disease (GERD) (12/64), food allergy (8/64), infections (7/64, of which 3 HIV infections), immune deficiency (3/64), short bowel syndrome (3/64), congenital diarrhea (2/64), other/inconclusive diagnosis (8/64). Forty-four, 15, and 5 showed Marsh 3a, 3b, and 3c lesion, respectively. The latter category included 2 patients with Crohn disease, 2 with immunodeficiencies, 1 with lymphohistiocytosis. In 41/46 (89%) patients, mononuclear CD25+ cells were above the cut-off, indicating mucosal inflammation but only 18/46 (39%) had IELs and TCR???? + IELs above limits of normality. In 10 of 46 (22%) patients, a positive immunofluorescence indicated the presence of anti-TG2 mucosal antibodies. SNVA is not rare representing up to 5% of the cases of VA. Most patients have a Marsh 3a lesion. Immunohistochemical analysis may be helpful in excluding CD, whereas the finding of mucosal anti-TG2, particularly with a weak staining, shows no absolute specificity for CD.	Exclude in title and abstract screen	No	1	Y	Y	N	N	N	Not sure. The abstract does not provide enough information about the participants of the study to determine if they were exclusively human or not.	Not sure. Although it is stated that 21 out of 64 patients were diagnosed with inflammatory bowel diseases (IBD), the abstract does not specify how many of those specifically have Crohn's disease or ulcerative colitis.	No. This publication is about pediatric patients and not adult patients.	Yes, it meets the criteria. It is a retrospective cohort study.	No. The title and abstract do not mention protein consumption.	1. No 2. No 3. No 4. No 5. No 6. No { "answer of action 1": "No", "answer of action 2": "No", "answer of action 3": "No", "answer of action 4": "No", "answer of action 5": "No", "answer of action 6": "No" }	No, it does not meet criteria (1) because it includes pediatric population, (2) because it does not specifically mention "inflammatory bowel diseases," (5) because it does not explicitly mention "protein consumption," and (3) because it does not specify the study design.	{'answer of action 1': 'No', 'answer of action 2': 'Unclear', 'answer of action 3': 'No'}	Yes	Yes, this study meets your criteria. It involves the investigation of villous atrophy in a pediatric population, which consists of human subjects. The study looks into various conditions that can cause villous atrophy, including inflammatory bowel diseases.	Yes, this study meets your criteria as it includes patients with inflammatory bowel diseases, with a specific mention of Crohn's disease, among those with seronegative villous atrophy in a pediatric population.	No, this study does not meet your criteria. The study is a retrospective study as the researchers have looked back at existing medical records and data of patients who underwent intestinal biopsies between 2010 and 2017. This is different from a prospective cohort study, where the researchers would follow a group of individuals over time to examine the outcomes.	No, this study does not meet the criteria. The study involves a pediatric population, as stated in the abstract, which implies that the participants are under 18 years old.	No, this study does not meet the criteria. Neither the title nor the abstract mentions the study being related to the consumption of protein or protein-rich foods such as total dairy, milk, meat, fish, poultry, processed meat, and egg. The study primarily focuses on seronegative villous atrophy in children and its association with various conditions like inflammatory bowel diseases, Gastro-Esophageal Reflux Disease, food allergy, and infections among others.	This study: 1. Does involve human subjects. So, it meets the first criterion. 2. The study does not administer any drugs, substances, or treatments to the participants. Instead, it performs analysis on the data collected from patients who already have certain conditions and underwent intestinal biopsies. So, it does not meet the second criterion. 3. Assesses the health status or condition (villous atrophy without serum CD-associated autoantibodies) of the subjects. Therefore, it meets the third criterion. 4. The subject matter of the study pertains to human health. Therefore, it meets the fourth criterion. 5. The study aims to provide generalizable knowledge about seronegative villous atrophy in a pediatric population. Therefore, it meets the fifth criterion. Here is the JSON object: ```json { "answer of action 1": "Yes", "answer of action 2": "No", "answer of action 3": "Yes", "answer of action 4": "Yes", "answer of action 5": "Yes", "answer of action 6": "No" } ```	No, this study does not meet all the criteria you listed: 1) The study uses humans as research subjects - yes. 2) The study involves patients with inflammatory bowel diseases, including Crohn's disease and ulcerative colitis - yes, the conditions are mentioned in the study, but not as the primary focus. 3) The study is a prospective cohort study - not sure, the study design is not specified in the abstract. 4) The study involves adult patients (at least 18 years old) - no, it involves a pediatric population. 5) The title and abstract mention that the study is related to the consumption of protein (e.g., total dairy, milk, meat, fish, poultry, processed meat, and egg) - no, there is no mention of protein consumption or specific sources of protein in the abstract or title.	{ "answer of action 1": "Yes", "answer of action 2": "No", "answer of action 3": "No" }	Yes	NS	NS	N	Y	N	No	No	No	No	No	Yes	Yes	Yes	No	No	No	No	No	No	No	No	Yes
29751165	481	2019	2018-05-12	10.1016/j.cgh.2018.04.059	No Association Between Consumption of Sweetened Beverages and Risk of Later-Onset Crohn's Disease or Ulcerative Colitis	Title: No Association Between Consumption of Sweetened Beverages and Risk of Later-Onset Crohn's Disease or Ulcerative Colitis. Abstract: Consumption of sweetened beverages has been associated with inflammation based on measurements of C-reactive protein and tumor necrosis factor, as well as immune-mediated disorders including rheumatoid arthritis. We investigated associations with Crohn's disease (CD) or ulcerative colitis (UC). We conducted a prospective cohort study of 83,042 participants (age, 44-83 y) enrolled in the Cohort of Swedish Men or the Swedish Mammography Study. Dietary and lifestyle data were collected using a validated food frequency questionnaire at baseline in 1997. Diagnoses of CD and UC were ascertained from the Swedish Patient Register. We used Cox proportional hazards modeling to calculate hazard ratios and 95% CIs. Through December of 2014, we confirmed 143 incident cases of CD (incidence rate, 11 cases/100,000 person-years) and 349 incident cases of UC (incidence rate, 28 cases/100,000 person-years) over 1,264,345 person-years of follow-up evaluation. Consumption of sweetened beverages was not associated with increased risk of CD (Ptrend??= .34) or UC (Ptrend??= .40). Compared with participants who reported no consumption of sweetened beverages, the multivariable-adjusted hazard ratios for 1 or more servings per day were 1.02 for CD (95% CI, 0.60-1.73) and 1.14 for UC (95% CI, 0.83-1.57). The association between consumption of sugar-sweetened beverages and risk of CD or UC were not modified by age, sex (cohort), body mass index, or smoking (all Pinteraction ??? .12). In analyses of data from 2 large prospective cohort studies from Sweden, we observed no evidence??for associations between consumption of sweetened beverages and later risk of CD or??UC.	Exclude in full text screen	Yes	1	Y	Y	Y	Y	N	Yes, it meets the criteria as it only uses human subjects.	Yes, the publication meets the criteria as it investigates the association between sweetened beverage consumption and Crohn's disease or ulcerative colitis in a cohort of participants. It confirms incident cases of CD and UC from the Swedish Patient Register and reports that sweetened beverage consumption was not associated with the risk of CD or UC.	Yes, the publication meets the criteria as it involves adult patients (age 44-83 years) and investigates the association of sweetened beverage consumption with later-onset Crohn's disease and ulcerative colitis.	Yes. This publication is a prospective cohort study and meets our criteria.	No. Although the study investigated associations with Crohn's disease or ulcerative colitis and found no association with consumption of sweetened beverages, there is no mention of any relationship with protein consumption.	{ "answer of action 1": "Yes", "answer of action 2": "Yes", "answer of action 3": "Yes", "answer of action 4": "Yes", "answer of action 5": "No", "answer of action 6": "No" }	Yes, it meets all the criteria. (1) The study only uses human research subjects. (2) The study involves patients with inflammatory bowel diseases, including Crohn's disease and ulcerative colitis. (3) The study is a prospective cohort study. (4) The study involves adult patients (age 44-83 years old). (5) The title and abstract mention the study is related to the consumption of sweetened beverages. Therefore, the answer is yes.	{ "answer of action 1": "Yes", "answer of action 2": "Yes", "answer of action 3": "Yes" }	Yes	Yes, this study meets your criteria. It is a prospective cohort study involving 83,042 human participants, investigating the potential associations between the consumption of sweetened beverages and the risk of Crohn's Disease or Ulcerative Colitis.	Yes, this study meets the criteria as it investigates the association between consumption of sweetened beverages and the risk of developing inflammatory bowel diseases, specifically Crohn's Disease and Ulcerative Colitis.	Yes, this study meets your criteria. It is a prospective cohort study where the researchers followed 83,042 participants and collected dietary and lifestyle data to study the risk of developing Crohn's Disease (CD) or Ulcerative Colitis (UC) in relation to the consumption of sweetened beverages. The participants were tracked from 1997 until December 2014, highlighting the prospective nature of the study.	Yes, this study meets the criteria. The study includes participants within the age range of 44-83 years old, which is clearly indicated in the abstract.	No, this study does not meet the criteria. The study focuses on the association between the consumption of sweetened beverages and the risk of developing Crohn's disease or Ulcerative colitis. It does not mention the consumption of protein or protein-rich foods such as total dairy, milk, meat, fish, poultry, processed meat, and egg.	This study: 1. Does involve human subjects. So, it meets the first criterion. 2. The study does not administer any drugs, substances, or treatments to the participants. Instead, it performs analysis on the data collected from the subjects about their consumption habits of sweetened beverages. So, it does not meet the second criterion. 3. Assesses the health status or condition (Crohn's Disease and Ulcerative Colitis) of the subjects. Therefore, it meets the third criterion. 4. The subject matter of the study pertains to human health. Therefore, it meets the fourth criterion. 5. The study aims to provide generalizable knowledge about the association between consumption of sweetened beverages and the risk of later-onset Crohn's Disease or Ulcerative Colitis. Therefore, it meets the fifth criterion. Here is the JSON object: ```json { "answer of action 1": "Yes", "answer of action 2": "No", "answer of action 3": "Yes", "answer of action 4": "Yes", "answer of action 5": "Yes", "answer of action 6": "No" } ```	No, this study does not meet all the criteria you listed: 1) The study uses humans as research subjects - yes. 2) The study involves patients with inflammatory bowel diseases, including Crohn's disease and ulcerative colitis - yes. 3) The study is a prospective cohort study - yes. 4) The study involves adult patients (at least 18 years old) - yes. 5) The title and abstract mention that the study is related to the consumption of protein (e.g., total dairy, milk, meat, fish, poultry, processed meat, and egg) - no, the study focuses on the consumption of sweetened beverages, not protein.	{ "answer of action 1": "Yes", "answer of action 2": "Yes", "answer of action 3": "Yes" }	Yes	Y	Y	Y	Y	N	No	No	Yes	Yes	Yes	Yes	Yes	Yes	Yes	Yes	No	No	No	No	Yes	Yes	Yes
28638229	551	2017	2017-06-23	10.3748/wjg.v23.i21.3890	Dietary and metabolomic determinants of relapse in ulcerative colitis patients: A pilot prospective cohort study	Title: Dietary and metabolomic determinants of relapse in ulcerative colitis patients: A pilot prospective cohort study. Abstract: To identify demographic, clinical, metabolomic, and lifestyle related predictors of relapse in adult ulcerative colitis (UC) patients. In this prospective pilot study, UC patients in clinical remission were recruited and followed-up at 12 mo to assess a clinical relapse, or not. At baseline information on demographic and clinical parameters was collected. Serum and urine samples were collected for analysis of metabolomic assays using a combined direct infusion/liquid chromatography tandem mass spectrometry and nuclear magnetic resolution spectroscopy. Stool samples were also collected to measure fecal calprotectin (FCP). Dietary assessment was performed using a validated self-administered food frequency questionnaire. Twenty patients were included (mean age: 42.7 ?? 14.8 years, females: 55%). Seven patients (35%) experienced a clinical relapse during the follow-up period. While 6 patients (66.7%) with normal body weight developed a clinical relapse, 1 UC patient (9.1%) who was overweight/obese relapsed during the follow-up (<i>P</i> = 0.02). At baseline, poultry intake was significantly higher in patients who were still in remission during follow-up (0.9 oz <i>vs</i> 0.2 oz, <i>P</i> = 0.002). Five patients (71.4%) with FCP > 150 ??g/g and 2 patients (15.4%) with normal FCP (??? 150 ??g/g) at baseline relapsed during the follow-up (<i>P</i> = 0.02). Interestingly, baseline urinary and serum metabolomic profiling of UC patients with or without clinical relapse within 12 mo showed a significant difference. The most important metabolites that were responsible for this discrimination were trans-aconitate, cystine and acetamide in urine, and 3-hydroxybutyrate, acetoacetate and acetone in serum. A combination of baseline dietary intake, fecal calprotectin, and metabolomic factors are associated with risk of UC clinical relapse within 12 mo.	Exclude in full text screen	Yes	1	Y	Y	Y	Y	Y	No, this publication does not meet our criteria because it involves human subjects, but the research is not exclusively on humans. It includes analysis of urine, stool, and serum samples, which were probably derived from animals.	Yes. This publication involves patients with ulcerative colitis and investigates several potential predictors of relapse, including dietary factors, fecal calprotectin, and metabolomic factors. The study design is prospective and includes a follow-up period.	Yes, this publication meets our criteria as it involves adult ulcerative colitis patients.	Yes, the publication meets our criteria as it is a prospective cohort study.	Not sure. The abstract mentions dietary assessment using a food frequency questionnaire, but it does not specify whether the study is related to the consumption of protein.	{ "answer of action 1": "Yes", "answer of action 2": "Yes", "answer of action 3": "Yes", "answer of action 4": "Yes", "answer of action 5": "Yes", "answer of action 6": "Yes" }	Yes, this publication meets all the given criteria. (1) The study only uses human subjects as it involves adult ulcerative colitis patients. (2) The study specifically involves patients with inflammatory bowel diseases, including ulcerative colitis. (3) The study is described as a prospective cohort study. (4) The study involves adult patients with ulcerative colitis, as indicated in the abstract. (5) The title and abstract mention that the study is related to dietary intake, including protein consumption (poultry intake). Therefore, this publication meets all the specified criteria.	1. Does the publication involve patients with inflammatory bowel diseases, including Crohn's disease and ulcerative colitis? Yes. 2. Does the publication involve adult patients (at least 18 years old)? Yes. 3. Summary of judgements: The publication meets both criteria. { "answer of action 1": "Yes", "answer of action 2": "Yes", "answer of action 3": "Yes" }	Yes	Yes, this study meets your criteria. It is a prospective pilot study involving 20 human participants with ulcerative colitis, aiming to identify demographic, clinical, metabolomic, and lifestyle related predictors of relapse.	Yes, this study meets the criteria as it involves patients with Ulcerative Colitis (a type of Inflammatory Bowel Disease) and aims to identify various factors, including demographic, clinical, metabolomic, and lifestyle related, that predict disease relapse.	Yes, this study meets your criteria. It is a prospective cohort study where the researchers recruited ulcerative colitis (UC) patients in clinical remission and followed them up for 12 months to assess whether or not a clinical relapse occurred. The study investigated the relationship between demographic, clinical, metabolomic, and lifestyle factors and the risk of relapse.	Yes, the study fulfills the criteria. The study focuses on adult ulcerative colitis (UC) patients and the mean age of the participants is stated as 42.7 ± 14.8 years.	No, this study does not meet the criteria. Although this study investigates potential predictors of relapse in ulcerative colitis patients, including dietary intake, it specifically highlights the intake of poultry, not the consumption of protein or protein-rich foods such as total dairy, milk, meat, fish, poultry, processed meat, and egg in general. Additionally, the study also looks at metabolomic factors and fecal calprotectin levels, not strictly focusing on dietary intake.	This study: 1. Does involve human subjects. So, it meets the first criterion. 2. The study does not administer any drugs, substances, or treatments to the participants. Instead, it performs analysis on the collected samples and gathered information of the subjects. So, it does not meet the second criterion. 3. Assesses the health status or condition (Ulcerative Colitis relapse) of the subjects. Therefore, it meets the third criterion. 4. The subject matter of the study pertains to human health. Therefore, it meets the fourth criterion. 5. The study aims to provide generalizable knowledge about the factors associated with the risk of Ulcerative Colitis clinical relapse within 12 months. Therefore, it meets the fifth criterion. Here is the JSON object: ```json { "answer of action 1": "Yes", "answer of action 2": "No", "answer of action 3": "Yes", "answer of action 4": "Yes", "answer of action 5": "Yes", "answer of action 6": "No" } ```	No, this study does not meet all the criteria you listed: 1) The study uses humans as research subjects - yes. 2) The study involves patients with inflammatory bowel diseases, specifically ulcerative colitis - yes. 3) The study is a prospective cohort study - yes. 4) The study involves adult patients (at least 18 years old) - yes. 5) The title and abstract mention that the study is related to the consumption of protein (e.g., total dairy, milk, meat, fish, poultry, processed meat, and egg) - no, it only specifically mentions the intake of poultry and does not provide information about the consumption of other proteins.	{ "answer of action 1": "Yes", "answer of action 2": "Yes", "answer of action 3": "Yes" }	Yes	N	Y	Y	Y	NS	No	Yes	Yes	Yes	Yes	Yes	Yes	Yes	Yes	Yes	Yes	Yes	Yes	Yes	Yes	Yes	Yes
32389666	329	2020	2020-05-12	10.1053/j.gastro.2020.05.011	Dietary Inflammatory Potential and Risk of Crohn's Disease and Ulcerative Colitis	Title: Dietary Inflammatory Potential and Risk of Crohn's Disease and Ulcerative Colitis. Abstract: Inflammation is a potential mechanism through which diet modulates the onset of inflammatory bowel disease. We analyzed data from 3 large prospective cohorts to determine the effects of dietary inflammatory potential on the risk of developing Crohn's disease (CD) and ulcerative colitis (UC). We collected data from 166,903 women and 41,931 men in the Nurses' Health Study (1984-2014), Nurses' Health Study II (1991-2015), and Health Professionals Follow-up Study (1986-2012). Empirical dietary inflammatory pattern (EDIP) scores were calculated based on the weighted sums of 18 food groups obtained via food frequency questionnaires. Self-reported CD and UC were confirmed by medical record review. Cox proportional hazards models were used to calculate hazard ratios (HRs) and 95% confidence intervals (CIs). We documented 328 cases of CD and 428 cases of UC over 4,949,938 person-years of follow-up. The median age at IBD diagnosis was 55 years (range 29-85 years). Compared with participants in the lowest quartile of cumulative average EDIP score, those in the highest quartile (highest dietary inflammatory potential) had a 51% higher risk of CD (HR 1.51; 95% CI 1.10-2.07; P<sub>trend</sub>??= .01). Compared with participants with persistently low EDIP scores (at 2 time points, separated by 8 years), those with a shift from a low to high inflammatory potential of diet or persistently consumed a proinflammatory diet had greater risk of CD (HR 2.05; 95% CI 1.10-3.79 and HR 1.77; 95% CI 1.10-2.84). In contrast, dietary inflammatory potential was not associated with the risk of developing UC (P<sub>trend</sub>??= .62). In an analysis of 3 large prospective cohorts, we found dietary patterns with high inflammatory potential to be associated with increased risk of CD but not UC.	Exclude in full text screen	Yes	1	Y	Y	Y	Y	NS	No, this publication used human subjects but includes both men and women, which means it does not meet our criteria of studies that only use human as research subjects.	Yes, this study meets our criteria as it involves patients with Crohn's disease and ulcerative colitis. The study analyzes the effects of dietary inflammatory potential on the risk of developing Crohn's disease and ulcerative colitis in a large sample size. The study makes use of medical record review to confirm self-reported cases of CD and UC and it presents hazard ratios and confidence intervals to report the risk of developing CD and UC associated with high inflammatory potential diets.	Yes. The publication involves adult patients (at least 18 years old) and presents findings on the effects of dietary inflammatory potential on the risk of developing Crohn's disease (CD) and ulcerative colitis (UC) in over 200,000 participants in large prospective cohorts.	Yes. This study is a prospective cohort study. It collected data from 3 large prospective cohorts to determine the effects of dietary inflammatory potential on the risk of developing Crohn's disease (CD) and ulcerative colitis (UC). Cox proportional hazards models were used to calculate hazard ratios (HRs) and 95% confidence intervals (CIs). However, it should be noted that the study did not meet the criteria to be a randomized controlled trial, review, or protocol.	Yes. The title and abstract mention the consumption of food groups related to protein such as 18 food groups obtained via food frequency questionnaires, which includes meat, fish, poultry, dairy, and processed meat.	1. Yes, the publication meets the first criteria as it uses humans as research subjects. 2. Yes, the publication meets the second criteria as it involves patients with inflammatory bowel diseases (Crohn's disease and ulcerative colitis). 3. Yes, the publication meets the third criteria as it is a prospective cohort study. 4. Yes, the publication meets the fourth criteria as it involves adult patients. 5. Yes, the publication meets the fifth criteria as the title and abstract mention the study's relevance to dietary inflammatory potential. 6. Yes, the publication meets all the criteria. 7. { "answer of action 1": "Yes", "answer of action 2": "Yes", "answer of action 3": "Yes", "answer of action 4": "Yes", "answer of action 5": "Yes", "answer of action 6": "Yes" }	Yes, this publication meets all the criteria. 1. It only uses humans as research subjects. 2. It involves patients with inflammatory bowel diseases, including Crohn's disease and ulcerative colitis. 3. It is a prospective cohort study. 4. It involves adult patients. 5. The title and abstract mention the study's relevance to the consumption of protein (dietary inflammatory potential).	{ "answer of action 1": "Yes", "answer of action 2": "Yes", "answer of action 3": "Yes" }	Yes	Yes, this study fits your criteria. It is a large prospective cohort study involving 166,903 women and 41,931 men, and it examined the influence of dietary patterns, specifically those with high inflammatory potential, on the risk of developing Crohn's disease (CD) and ulcerative colitis (UC). The study found that dietary patterns with high inflammatory potential are associated with an increased risk of CD, but not UC.	Yes, this study meets the criteria as it involves patients with Crohn's Disease and Ulcerative Colitis, which are both types of Inflammatory Bowel Disease. The research is focused on the effects of dietary inflammatory potential on the risk of developing these conditions.	Yes, this study is a prospective cohort study investigating the impact of diet on the risk of developing Crohn's disease (CD) and ulcerative colitis (UC). The study used data from three large cohorts, and used the empirical dietary inflammatory pattern (EDIP) scores to measure the inflammatory potential of the participants' diets. The researchers found that those with a high EDIP score, indicating a diet with high inflammatory potential, had a 51% higher risk of developing CD. However, the same association was not found for UC. The median age of IBD diagnosis was 55 years, which spans across your range of interest.	Yes, this study does meet the criteria. The study involves adult participants as indicated by the median age at diagnosis, which is reported as 55 years with a range of 29 to 85 years. This suggests that the majority, if not all, of the participants in this study are adults (at least 18 years old).	Yes, this study does meet the criteria. The study investigates the effects of dietary inflammatory potential, as quantified through Empirical dietary inflammatory pattern (EDIP) scores, on the risk of developing Crohn's disease (CD) and ulcerative colitis (UC). While it does not specifically refer to protein-rich foods, the EDIP score is calculated based on the weighted sums of 18 food groups, which would likely include protein-rich foods. The study found that higher dietary inflammatory potential is associated with an increased risk of CD but not UC.	This study: 1. Does involve human subjects. So, it meets the first criterion. 2. The study does not administer any drugs, substances, or treatments to the participants. Instead, it collects data and performs analysis based on the participants' dietary information. So, it does not meet the second criterion. 3. Assesses the health status or condition (Crohn's Disease and Ulcerative Colitis) of the subjects. Therefore, it meets the third criterion. 4. The subject matter of the study pertains to human health. Therefore, it meets the fourth criterion. 5. The study aims to provide generalizable knowledge about the effects of dietary inflammatory potential on the risk of developing inflammatory bowel diseases. Therefore, it meets the fifth criterion. Here is the JSON object: ```json { "answer of action 1": "Yes", "answer of action 2": "No", "answer of action 3": "Yes", "answer of action 4": "Yes", "answer of action 5": "Yes", "answer of action 6": "No" } ```	No, this study does not meet all the criteria you listed: 1) The study uses humans as research subjects - yes. 2) The study involves patients with inflammatory bowel diseases, including Crohn's disease and ulcerative colitis - yes. 3) The study is a prospective cohort study - yes. 4) The study involves adult patients (at least 18 years old) - yes. 5) The title and abstract mention that the study is related to the consumption of protein (e.g., total dairy, milk, meat, fish, poultry, processed meat, and egg) - no, the study does not specifically mention protein or any related food items. It discusses dietary inflammatory potential but does not explicitly link this to protein consumption.	{ "answer of action 1": "Yes", "answer of action 2": "Yes", "answer of action 3": "Yes" }	Yes	N	Y	Y	Y	Y	No	Yes	Yes	Yes	Yes	Yes	Yes	Yes	Yes	Yes	No	No	No	No	Yes	Yes	Yes
30970582	412	2019	2019-04-12	10.3390/medicines6020050	Increased Functional Foods' Consumption and Mediterranean Diet Adherence May Have a Protective Effect in the Appearance of Gastrointestinal Diseases: A Case???Control Study	Title: Increased Functional Foods' Consumption and Mediterranean Diet Adherence May Have a Protective Effect in the Appearance of Gastrointestinal Diseases: A Case???Control Study. Abstract: <b>Background:</b> Epidemiological studies have suggested a possible correlation between nutritional factors and gastrointestinal diseases. <b>Methods:</b> A case???control study was designed in order to investigate if functional foods consumption and Mediterranean diet adherence have a positive effect in ulcerative colitis, Crohn's disease, irritable bowel syndrome, and gastroesophageal reflux disease. In total, 142 patients (cases) and 147 gender-matched healthy people (controls) participated in the study. Functional food consumption was screened by using a Food Frequency Questionnaire based on the NHANES study, while Mediterranean diet adoption was evaluated by a 14-item Med Diet Assessment tool based on the PREDIMED study. The statistical analysis was performed with SPSS-22. <b>Results:</b> In the previous 2???3 years, the controls had more frequently consumed some categories (probiotics, prebiotics-enriched, and low-fat foods) and some kinds of functional foods (mountain tea, berries, pomegranate, oats, mastics, turmeric, soybeans, and raisins) compared to the cases (<i>p</i> < 0.05). Healthy people were more adherent to the Mediterranean diet than patients (<i>p</i> < 0.05). A multifactor analysis showed that the augmented score of the Mediterranean diet and the augmented consumption of categories and kinds of functional foods were protective factors in the appearance of gastrointestinal diseases. <b>Conclusions:</b> More studies should be conducted in order to further investigate the possible association between specific food components and gastrointestinal diseases' pathophysiology.	Exclude in full text screen	Yes	1	Y	Y	N	NS	NS	Not sure. The abstract does not provide information about the research subjects and whether they are exclusively human.	Yes. This publication involves patients with gastrointestinal diseases, which includes Crohn's disease and ulcerative colitis. It investigates the relationship between functional foods consumption and Mediterranean diet adherence with these diseases. The study involved 142 patients and 147 healthy individuals and found that healthy people were more adherent to the Mediterranean diet than patients, and the consumption of certain functional foods was protective against gastrointestinal diseases.	Yes. The title and abstract suggest that the publication meets the criteria since it involves a case-control study with adult patients (142 cases and 147 controls) who were assessed for functional food consumption and adherence to Mediterranean diet to determine their protective effect on gastrointestinal diseases.	No, this study is a case-control study and does not meet our criteria for prospective cohort studies.	Not sure. Although the study mentions functional foods and the Mediterranean diet, there is no clear indication in the title and abstract that the study is specifically related to protein consumption.	{ "answer of action 1": "No", "answer of action 2": "Yes", "answer of action 3": "No", "answer of action 4": "Yes", "answer of action 5": "Yes", "answer of action 6": "No" }	No, it does not meet all the criteria. Reasons: 1) The publication does not specify whether the study only used humans as research subjects. 2) The publication does mention that the study investigates the effect of functional foods consumption and Mediterranean diet adherence in ulcerative colitis and Crohn's disease, which are inflammatory bowel diseases. 3) The publication states that the study is a case-control study, not a prospective cohort study. 4) The publication does not specify the age range of the participants. 5) The title and abstract mention the consumption of functional foods, but do not specifically mention protein consumption.	{ "answer of action 1": "Yes", "answer of action 2": "Yes", "answer of action 3": "Yes" }	Yes	Yes, this study meets your criteria. The research subjects in the study are human participants, with a total of 142 patients (cases) and 147 gender-matched healthy people (controls). The study investigates dietary habits and adherence to the Mediterranean diet in relation to gastrointestinal diseases.	Yes, this study meets the criteria as it involves patients with both Ulcerative Colitis and Crohn's Disease, which are types of Inflammatory Bowel Disease. The study specifically examines the potential protective effects of functional food consumption and adherence to the Mediterranean diet in relation to these conditions.	No, this study does not meet the criteria as it is identified as a case-control study as mentioned in the methods section of the abstract. Your criteria specifies a need for prospective cohort studies.	Yes, this study meets the criteria. While the study does not explicitly mention the age range of participants, it can be inferred that the study involves adults since it examines dietary habits in relation to the development of gastrointestinal diseases, which are more common and typically diagnosed in adult populations. Additionally, the tools used to evaluate dietary habits (Food Frequency Questionnaire based on the NHANES study and the Med Diet Assessment tool based on the PREDIMED study) are often used in adult populations.	No, the study does not meet the criteria. The title and abstract do not mention any study related to the consumption of proteins such as total dairy, milk, meat, fish, poultry, processed meat, and egg. The study focuses on the consumption of functional foods and adherence to a Mediterranean diet and their impact on gastrointestinal diseases.	This study: 1. Does involve human subjects. So, it meets the first criterion. 2. Does not administer any drug, substance, or treatment to the subjects. Instead, it collects data and performs analysis based on the participants' dietary information. So, it does not meet the second criterion. 3. Assesses the health status or condition (ulcerative colitis, Crohn's disease, irritable bowel syndrome, and gastroesophageal reflux disease) of the subjects. Therefore, it meets the third criterion. 4. The subject matter of the study pertains to human health. Therefore, it meets the fourth criterion. 5. The study aims to provide generalizable knowledge about the effects of functional food consumption and adherence to the Mediterranean diet on the risk of developing gastrointestinal diseases. Therefore, it meets the fifth criterion. Here is the JSON object: ```json { "answer of action 1": "Yes", "answer of action 2": "No", "answer of action 3": "Yes", "answer of action 4": "Yes", "answer of action 5": "Yes", "answer of action 6": "No" } ```	No, this study does not meet all the criteria you listed: 1) The study uses humans as research subjects - yes. 2) The study involves patients with inflammatory bowel diseases, including Crohn's disease and ulcerative colitis - yes. 3) The study is a prospective cohort study - no, the study is a case-control study. 4) The study involves adult patients (at least 18 years old) - presumably yes, but this information is not explicitly stated in the abstract. 5) The title and abstract mention that the study is related to the consumption of protein (e.g., total dairy, milk, meat, fish, poultry, processed meat, and egg) - no, the study discusses functional foods and Mediterranean diet adherence but does not explicitly link this to protein consumption.	{ "answer of action 1": "Yes", "answer of action 2": "Unclear", "answer of action 3": "Yes" }	Yes	NS	Y	Y	N	NS	No	No	No	Yes	Yes	Yes	Yes	Yes	No	NS	No	No	No	No	Yes	Yes	Yes
23828881	793	2014	2013-07-06	10.1136/gutjnl-2013-305304	Long-term intake of dietary fat and risk of ulcerative colitis and Crohn's disease	Title: Long-term intake of dietary fat and risk of ulcerative colitis and Crohn's disease. Abstract: Dietary fats influence intestinal inflammation and regulate mucosal immunity. Data on the association between dietary fat and risk of Crohn's disease (CD) and ulcerative colitis (UC) are limited and conflicting. We conducted a prospective study of women enrolled in the Nurses' Health Study cohorts. Diet was prospectively ascertained every 4 years using a validated semi-quantitative food frequency questionnaire. Self-reported CD and UC were confirmed through medical record review. We examined the effect of energy-adjusted cumulative average total fat intake and specific types of fat and fatty acids on the risk of CD and UC using Cox proportional hazards models adjusting for potential confounders. Among 170,805 women, we confirmed 269 incident cases of CD (incidence 8/100,000 person-years) and 338 incident cases of UC (incidence 10/100,000 person-years) over 26 years and 3,317,338 person-years of follow-up. Cumulative energy-adjusted intake of total fat, saturated fats, unsaturated fats, n-6 and n-3 polyunsaturated fatty acids (PUFAs) were not associated with risk of CD or UC. However, greater intake of long-chain n-3 PUFAs was associated with a trend towards lower risk of UC (HR 0.72, 95% CI 0.51 to 1.01). In contrast, high long-term intake of trans-unsaturated fatty acids was associated with a trend towards an increased incidence of UC (HR 1.34, 95% CI 0.94 to 1.92). A high intake of dietary long-chain n-3 PUFAs may be associated with a reduced risk of UC. In contrast, high intake of trans-unsaturated fats may be associated with an increased risk of UC.	Exclude in full text screen	Yes	1	Y	Y	Y	NS	N	Not sure. Although the study only involves human subjects, it does not explicitly state that the research is interventional or observational. The abstract describes a prospective study, which suggests that it could be observational.	Yes. This publication meets our criteria as it examines the association between dietary fat and risk of Crohn's disease and ulcerative colitis in a prospective study of women. The study also confirms incident cases of CD and UC through medical record review.	Yes, the publication meets the criteria as it involves adult patients.	Yes, this study meets our criteria as it is a prospective cohort study.	No. Although the study explores the association between different types of fats and the risk of UC and CD, there is no mention of protein consumption.	{ "answer of action 1": "Yes", "answer of action 2": "Yes", "answer of action 3": "Yes", "answer of action 4": "Yes", "answer of action 5": "Yes", "answer of action 6": "Yes" }	No. This publication does not meet all the criteria. Although it mentions the consumption of dietary fats, it does not specifically mention the consumption of protein.	{ "answer of action 1": "Yes", "answer of action 2": "Yes", "answer of action 3": "Yes" }	Yes	Yes, this study meets your criteria. The study participants are human - specifically, women enrolled in the Nurses' Health Study cohorts. The study investigates the impact of long-term dietary fat intake on the risk of ulcerative colitis and Crohn's disease in these participants.	Yes, this study involves patients with both Ulcerative Colitis and Crohn's Disease, which are types of Inflammatory Bowel Disease (IBD). The research particularly focuses on the role of dietary fats and specific types of fatty acids in the risk of developing these diseases. The study provides valuable insights into dietary influences on the risk of developing IBD.	Yes, this study meets the criteria as it is identified as a prospective study conducted over 26 years according to the information in the abstract. It is not a case-control, cross-sectional, retrospective cohort study, randomized controlled trial, review, or protocol, which are the study types you specified to exclude.	Yes, this study meets the criteria. The study involves a prospective cohort of women who are likely adults, given that it was conducted over 26 years, and it doesn't specify involving minors. Moreover, the study relates to dietary habits and the onset of diseases typically diagnosed in adulthood, Crohn's disease and ulcerative colitis.	No, the study does not meet the criteria. While the study does focus on dietary intake, it specifically examines the role of dietary fat, including various types of fatty acids, in relation to the risk of Crohn's disease and ulcerative colitis. The title and abstract do not mention studies related to the consumption of proteins such as total dairy, milk, meat, fish, poultry, processed meat, and egg.	This study: 1. Does involve human subjects. Therefore, it meets the first criterion. 2. Does not administer any drug, substance, or treatment to the subjects. The research is observational and retrospective, analyzing dietary habits and incidence of disease. So, it does not meet the second criterion. 3. Assesses the health status or condition (ulcerative colitis and Crohn's disease) of the subjects. Thus, it meets the third criterion. 4. The subject matter of the study pertains to human health. Thus, it meets the fourth criterion. 5. The study aims to provide generalizable knowledge about the effects of long-term intake of different types of dietary fat on the risk of developing ulcerative colitis and Crohn's disease. Therefore, it meets the fifth criterion. Here is the JSON object: ```json { "answer of action 1": "Yes", "answer of action 2": "No", "answer of action 3": "Yes", "answer of action 4": "Yes", "answer of action 5": "Yes", "answer of action 6": "No" } ```	No, this study does not meet all the criteria you listed: 1) The study uses humans as research subjects - yes. 2) The study involves patients with inflammatory bowel diseases, including Crohn's disease and ulcerative colitis - yes. 3) The study is a prospective cohort study - yes. 4) The study involves adult patients (at least 18 years old) - presumably yes, but this information is not explicitly stated in the abstract. 5) The title and abstract mention that the study is related to the consumption of protein (e.g., total dairy, milk, meat, fish, poultry, processed meat, and egg) - no, the study discusses dietary fat and fatty acids but does not explicitly link this to protein consumption.	{ "answer of action 1": "Yes", "answer of action 2": "Yes", "answer of action 3": "Yes" }	Yes	NS	Y	Y	Y	N	No	Yes	No	Yes	Yes	Yes	Yes	Yes	Yes	Yes	No	No	No	No	Yes	Yes	Yes
35565912	99	2022	2022-05-14	10.3390/nu14091945	Diet Quality and Dietary Inflammatory Index in Dutch Inflammatory Bowel Disease and Irritable Bowel Syndrome Patients	Title: Diet Quality and Dietary Inflammatory Index in Dutch Inflammatory Bowel Disease and Irritable Bowel Syndrome Patients. Abstract: Inflammatory bowel disease (IBD) and irritable bowel syndrome (IBS) share common culprit foods and potential pathophysiological factors. However, how diet may contribute to disease course and whether this differs between both entities is unclear. We therefore investigated the association of dietary indices with intestinal inflammation and gastrointestinal symptoms in both IBD and IBS patients. Food frequency questionnaires from 238 IBD, 261 IBS and 195 healthy controls (HC) were available to calculate the overall diet quality by the Dutch Healthy Diet-Index 2015 (DHD-2015) and its inflammatory potential by the Adapted Dietary Inflammatory Index (ADII). Intestinal inflammation and symptoms were evaluated by faecal calprotectin and the Gastrointestinal Symptom Rating Scale, respectively. The DHD-2015 was lower in IBD and IBS versus HC (p < 0.001), being associated with calprotectin levels in IBD (b = ???4.009, p = 0.006), and with abdominal pain (b = ???0.012, p = 0.023) and reflux syndrome (b = ???0.016, p = 0.004) in IBS. ADII scores were comparable between groups and were only associated with abdominal pain in IBD (b = 0.194, p = 0.004). In this side-by-side comparison, we found a lower diet quality that was differentially associated with disease characteristics in IBD versus IBS patients. Longitudinal studies are needed to further investigate the role of dietary factors in the development of flares and predominant symptoms.	Exclude in full text screen	Yes	1	Y	Y	N	NS	NS	Yes, this publication meets the criteria as it involves only human subjects as research participants.	Yes, this publication meets our criteria as it involves patients with inflammatory bowel disease (IBD) and describes the association of dietary indices with intestinal inflammation and gastrointestinal symptoms in IBD and irritable bowel syndrome (IBS) patients. The study used faecal calprotectin and the Gastrointestinal Symptom Rating Scale to evaluate intestinal inflammation and symptoms. Therefore, this publication provides insights into the relationship between dietary factors and IBD and IBS.	Yes, this publication meets the criteria as it involves adult patients (IBD and IBS patients) who are at least 18 years old.	Yes, this publication meets the criteria as it is a prospective cohort study that investigates the association of dietary indices with intestinal inflammation and gastrointestinal symptoms in IBD and IBS patients. The study uses food frequency questionnaires to calculate the overall diet quality and inflammatory potential, and evaluates outcomes using faecal calprotectin and the Gastrointestinal Symptom Rating Scale. However, the study recommends the need for longitudinal studies to further investigate the dietary factors in the development of flares and predominant symptoms.	Not sure. Although the study investigates the association of dietary indices with inflammation and symptoms in IBD and IBS patients, it is not clear whether the study is specifically related to the consumption of protein.	1. Yes 2. Yes 3. Yes 4. Yes 5. Yes 6. Yes 7. {'answer of action 1': 'Yes', 'answer of action 2': 'Yes', 'answer of action 3': 'Yes', 'answer of action 4': 'Yes', 'answer of action 5': 'Yes', 'answer of action 6': 'Yes'}	Yes, it meets all the criteria. (1) The study only uses human as research subjects. (2) The study involves patients with inflammatory bowel diseases, including Crohn's disease and ulcerative colitis. (3) The study is a prospective cohort study, as indicated by the phrase "Longitudinal studies are needed to further investigate the role of dietary factors in the development of flares and predominant symptoms." (4) The study involves adult patients, as no specific age range is mentioned. (5) The title and abstract mention the study's relation to the consumption of protein by discussing the association of dietary indices with intestinal inflammation and gastrointestinal symptoms. Therefore, the answer is Yes, it meets all the criteria.	{ "answer of action 1": "Yes", "answer of action 2": "Yes", "answer of action 3": "Yes" }	Yes	Yes, this study meets your criteria. The study participants are humans, including individuals with Inflammatory bowel disease (IBD), irritable bowel syndrome (IBS), and healthy controls. The study investigated the association of dietary indices with intestinal inflammation and gastrointestinal symptoms in both IBD and IBS patients.	Yes, this study meets the criteria as it involves patients with Inflammatory Bowel Disease (IBD), which includes both Crohn's disease and Ulcerative Colitis. It investigates the association of dietary indices with intestinal inflammation and gastrointestinal symptoms in IBD patients.	Not sure, the study appears to be analyzing dietary patterns of patients with inflammatory bowel disease (IBD) and irritable bowel syndrome (IBS), but it does not clearly state whether this is a prospective cohort study. More information about the study design would be needed to confirm if it meets the criteria.	Yes, this study meets the criteria. The research involves adult patients with inflammatory bowel disease (IBD) and irritable bowel syndrome (IBS). Although the study does not explicitly state the age of the participants, IBD and IBS are conditions commonly diagnosed in adults. The nature of the research (analyzing dietary habits and their association with IBD and IBS) also implies that the participants are adults capable of maintaining long-term dietary habits.	No, the study does not meet the criteria. The study investigates the association of dietary indices with intestinal inflammation and gastrointestinal symptoms in patients with inflammatory bowel disease and irritable bowel syndrome. The dietary indices mentioned are related to overall diet quality and its inflammatory potential. The title and abstract do not mention the consumption of proteins such as total dairy, milk, meat, fish, poultry, processed meat, and egg.	This study: 1. Does involve human subjects. Therefore, it meets the first criterion. 2. Does not administer any drug, substance, or treatment to the subjects. The research is observational and retrospective, analyzing dietary habits and symptoms of disease. So, it does not meet the second criterion. 3. Assesses the health status or condition (inflammatory bowel disease and irritable bowel syndrome) of the subjects. Thus, it meets the third criterion. 4. The subject matter of the study pertains to human health. Thus, it meets the fourth criterion. 5. The study aims to provide generalizable knowledge about the effects of diet quality and dietary inflammatory index on the symptoms and disease course in patients with IBD and IBS. Therefore, it meets the fifth criterion. Here is the JSON object: ```json { "answer of action 1": "Yes", "answer of action 2": "No", "answer of action 3": "Yes", "answer of action 4": "Yes", "answer of action 5": "Yes", "answer of action 6": "No" } ```	No, this study does not meet all the criteria you listed: 1) The study uses humans as research subjects - yes. 2) The study involves patients with inflammatory bowel diseases, including Crohn's disease and ulcerative colitis - yes. 3) The study is a prospective cohort study - not explicitly stated, but given that the study mentions "longitudinal studies are needed," it is likely this was a cross-sectional study. 4) The study involves adult patients (at least 18 years old) - presumably yes, but this information is not explicitly stated in the abstract. 5) The title and abstract mention that the study is related to the consumption of protein (e.g., total dairy, milk, meat, fish, poultry, processed meat, and egg) - no, the study discusses diet quality and inflammatory potential, but does not specifically mention protein consumption.	{ "answer of action 1": "Yes", "answer of action 2": "Yes", "answer of action 3": "Yes" }	Yes	Y	Y	Y	Y	NS	Yes	Yes	Yes	Yes	Yes	Yes	Yes	Yes	No	Yes	No	No	No	No	Yes	Yes	Yes
25189173	721	2016	2014-09-06	10.1177/0148607114549254	What Are Adults With Inflammatory Bowel Disease (IBD) Eating? A Closer Look at the Dietary Habits of a Population-Based Canadian IBD Cohort	Title: What Are Adults With Inflammatory Bowel Disease (IBD) Eating? A Closer Look at the Dietary Habits of a Population-Based Canadian IBD Cohort. Abstract: A comprehensive study of what individuals with inflammatory bowel disease (IBD) are eating that encompasses food avoidance, dietary sugar consumption, and a comparison with the non-IBD Canadian population has not been documented. The aim was to analyze these interrelated dietary components. Food avoidance and sugar intake data were collected from 319 patients with IBD enrolled in the University of Manitoba IBD Cohort Study. Diets of those with IBD (n = 256) were compared with a matched, non-IBD Canadian cohort using the nutrition questions obtained from the Canadian Health Measures Survey (CHMS). Food avoidance among IBD is prevalent for alcohol, popcorn, legumes, nuts, seeds, deep-fried food, and processed deli meat, with a higher prevalence among those with active IBD. Patients with active IBD also consumed significantly more portions of sports drinks and sweetened beverages compared with those with inactive disease. Compared with the non-IBD Canadian population, patients with IBD consume significantly less iron-rich food but more milk. Food avoidance is common among those with IBD but may be due more to personal preferences, while sugar-laden beverages may be displacing other foods higher in nutrients. The overall diet of patients with IBD differed from that of the non-IBD Canadian population, but deficiencies were observed in both groups. Considering malnutrition among persons living with IBD, nutrition education by trained dietitians as part of the IBD team is imperative to address food avoidance and overall balance nutrition as part of treating and preventing nutrition deficiencies.	Exclude in full text screen	Yes	1	Y	Y	N	NS	Y	Yes. The study only used human subjects.	Yes. This publication meets the criteria because it involves patients with inflammatory bowel diseases, specifically those enrolled in the University of Manitoba IBD Cohort Study, and analyzes their dietary habits.	Yes. This study involves adult patients (at least 18 years old) with inflammatory bowel disease (IBD).	Yes. This study is a cohort study. It uses a population-based Canadian IBD cohort to observe food avoidance and sugar intake habits and compare them with a non-IBD Canadian cohort. The study collects data from 319 patients with IBD. In conclusion, considering malnutrition among persons living with IBD, nutrition education by trained dietitians as part of the IBD team is imperative to address food avoidance and overall balance nutrition as part of treating and preventing nutrition deficiencies.	Yes. This publication meets our criteria as it mentions the dietary habits of individuals with inflammatory bowel disease (IBD) including food avoidance and sugar intake, and compares them to a non-IBD Canadian cohort. The study is related to consumption of protein as it mentions specific types of food avoidance such as processed deli meat and milk. The aim of the study is to analyze interrelated dietary components.	Action 1: This publication mentions studying individuals with inflammatory bowel disease, but it does not explicitly state whether only humans were used as research subjects. Answer: No. Action 2: This publication explicitly mentions studying individuals with inflammatory bowel disease, including Crohn's disease and ulcerative colitis. Answer: Yes. Action 3: This publication is not identified as a prospective cohort study. Answer: No. Action 4: This publication mentions studying adults with inflammatory bowel disease. Answer: Yes. Action 5: The title and abstract do not mention the consumption of protein specifically. Answer: No. Action 6: The publication does not meet all the criteria. Answer: No. Output: {'answer of action 1': 'No', 'answer of action 2': 'Yes', 'answer of action 3': 'No', 'answer of action 4': 'Yes', 'answer of action 5': 'No', 'answer of action 6': 'No'}	Yes, this publication meets all the criteria: (1) The study only uses human subjects. (2) The study involves patients with inflammatory bowel diseases, including Crohn's disease and ulcerative colitis. (3) The study is a prospective cohort study, as stated in the abstract. (4) The study involves adult patients (at least 18 years old). (5) The title and abstract mention that the study is related to the consumption of protein, as it focuses on the dietary habits of individuals with inflammatory bowel disease. Therefore, this publication meets all the given criteria.	{ "answer of action 1": "Yes", "answer of action 2": "Yes", "answer of action 3": "Yes" }	Yes	Yes, this study meets your criteria. It involves research conducted on adult humans with inflammatory bowel disease (IBD), investigating their dietary habits, food avoidance, and sugar intake. The study also includes a comparison of the IBD patients' diets with those of a non-IBD Canadian population.	Yes, this study meets the criteria as it directly involves patients with Inflammatory Bowel Disease (IBD), including Crohn's disease and ulcerative colitis. The study is focused on understanding the dietary habits of IBD patients, encompassing food avoidance and dietary sugar consumption.	No, this study does not meet the criteria. Although it mentions that the patients were part of a cohort study, it doesn't explicitly state that this particular analysis was carried out in a prospective manner. Moreover, it seems to focus on documenting dietary habits and food avoidance behaviors in patients with IBD, rather than investigating the effect of dietary factors on disease progression or outcomes.	Yes, this study meets the criteria as it clearly states that the subjects involved are adult patients with inflammatory bowel disease (IBD) from the University of Manitoba IBD Cohort Study.	Yes, the study does meet the criteria. It investigates dietary habits in patients with inflammatory bowel disease, specifically focusing on food avoidance and dietary sugar consumption. The abstract specifically mentions that patients with IBD consume more milk compared to the non-IBD Canadian population, which falls under the specified criteria of protein consumption (milk in this case). It also notes the avoidance of processed deli meat, another source of protein.	This study: 1. Does involve human subjects. Therefore, it meets the first criterion. 2. Does not administer any drug, substance, or treatment to the subjects. The research is observational and retrospective, analyzing dietary habits of individuals with IBD. So, it does not meet the second criterion. 3. Assesses the health status or condition (inflammatory bowel disease) of the subjects. Thus, it meets the third criterion. 4. The subject matter of the study pertains to human health. Thus, it meets the fourth criterion. 5. The study aims to provide generalizable knowledge about the dietary habits of individuals with IBD and compares these with the general population. Therefore, it meets the fifth criterion. Here is the JSON object: ```json { "answer of action 1": "Yes", "answer of action 2": "No", "answer of action 3": "Yes", "answer of action 4": "Yes", "answer of action 5": "Yes", "answer of action 6": "No" } ```	No, the publication does not meet all the given criteria. Reasons: 1) The study does use humans as research subjects. 2) The study does involve patients with inflammatory bowel diseases. 3) It is unclear from the abstract whether the study is a prospective cohort study. 4) The study does involve adult patients. 5) The title and abstract do not explicitly mention the study's relationship to the consumption of protein. While "milk" is mentioned, it is not made clear that the focus is on the protein aspect of these foods.	{ "answer of action 1": "Yes", "answer of action 2": "Yes", "answer of action 3": "Yes" }	Yes	Y	Y	Y	Y	Y	Yes	No	Yes	Yes	Yes	Yes	Yes	Yes	No	Yes	Yes	No	No	No	Yes	Yes	Yes
33462267	264	2021	2021-01-19	10.1038/s41598-020-80924-8	Dietary patterns, food groups and nutrients in Crohn's disease: associations with gut and systemic inflammation	Title: Dietary patterns, food groups and nutrients in Crohn's disease: associations with gut and systemic inflammation. Abstract: This study examined associations between dietary intake and gut and systemic inflammation assessed by fecal calprotectin ????€?or >?€?100????g/mg (FCP), C-reactive protein?€?????€?or?€?>?€?5??mg/L (CRP) and serum cytokine profiles in Crohn's disease (CD) patients in clinical remission. A 3-month observational study was conducted at the University of Calgary in Calgary, Alberta, Canada between 2016 and 2018 in 66 outpatients with CD in clinical remission. FCP was obtained from stool samples at baseline and 3-months and serum CRP and serum cytokines were assessed at 3-months only (n?€?=?€?41). Dietary intakes were collected using 3-day food records at baseline and 3-months and categorized as: PREDIMED Mediterranean diet scores (pMDS) total and individual components, the dietary inflammatory index (DII), food groups, and common micro- and macro-nutrients. Statistical models were developed to identify relationships between dietary factors and FCP, CRP and cytokine levels. Daily intake of leafy green vegetables was associated with FCP?€?????€?100????g/mg (p?€?<?€?0.05). Increasing omega 6:3 ratio was associated with CRP?€?????€?5??mg/L (p?€?=?€?0.02). Different cytokines were significantly associated with various dietary variables. Future studies in patients with greater disease activity should be undertaken to explore these relationships.	Exclude in full text screen	Yes	1	Y	Y	N	NS	NS	Not sure. The abstract mentions that the study involves patients with Crohn's disease, but does not explicitly state whether the research subjects are exclusively human.	Yes, this publication meets our criteria as it involves patients with Crohn's disease and looks at associations between dietary patterns and gut and systemic inflammation in these patients.	Yes. The study involves adult patients (at least 18 years old) with Crohn's disease.	Yes. This study is a prospective cohort study that meets our criteria.	Not sure. The abstract mentions various dietary factors and their associations with gut and systemic inflammation, but it is not clear whether the study specifically focuses on the consumption of protein.	1. Yes 2. Yes 3. Yes 4. Yes 5. Yes 6. Yes 7. {"answer of action 1": "Yes", "answer of action 2": "Yes", "answer of action 3": "Yes", "answer of action 4": "Yes", "answer of action 5": "Yes", "answer of action 6": "Yes"}	Yes. This publication meets all the criteria. 1) It only uses humans as research subjects (studies involving patients with Crohn's disease). 2) It involves patients with inflammatory bowel diseases, specifically Crohn's disease. 3) It is a prospective cohort study. 4) It involves adult patients (outpatients with Crohn's disease). 5) The title and abstract mention the study's relevance to dietary intake and its association with inflammation in Crohn's disease.	{ "answer of action 1": "Yes", "answer of action 2": "Yes", "answer of action 3": "Yes" }	Yes	Yes, this study meets your criteria. It focuses on the associations between dietary intake and both gut and systemic inflammation in human patients with Crohn's disease who are in clinical remission. The research was carried out on human subjects, thus aligning with your specified criteria.	Yes, this study meets the criteria as it involves patients with Crohn's disease, which is a form of inflammatory bowel disease. The research explores the associations between dietary intake and both gut and systemic inflammation, making it relevant to your criteria.	Yes, this study meets the criteria. It is described as an observational study conducted over a 3-month period, which fits within the category of a prospective cohort study. Dietary intake was assessed at the start (baseline) and at the end of the study period (3-months), and outcomes were also measured at these points. It does not appear to be a case-control, cross-sectional, retrospective cohort, randomized controlled trial, review, or protocol study.	Yes, this study meets the criteria as it investigates the associations between dietary intake and gut and systemic inflammation in adult patients with Crohn's disease who are in clinical remission. The study was conducted on 66 outpatients at the University of Calgary.	No, the study does not meet the criteria. The study investigates dietary patterns, food groups, and nutrients, specifically focusing on their associations with gut and systemic inflammation in patients with Crohn's disease. However, there is no explicit mention of protein consumption, or the consumption of food sources rich in protein such as total dairy, milk, meat, fish, poultry, processed meat, or eggs.	This study: 1. Does involve human subjects. So, it meets the first criterion. 2. Does not administer any drug, substance, or treatment to the subjects. The research is observational and retrospective, analyzing dietary intake in individuals with Crohn's disease. So, it does not meet the second criterion. 3. Assesses the health status or condition (Crohn's disease and inflammation) of the subjects. Thus, it meets the third criterion. 4. The subject matter of the study pertains to human health. Thus, it meets the fourth criterion. 5. The study aims to provide generalizable knowledge about the dietary patterns and their association with inflammation in individuals with Crohn's disease. Therefore, it meets the fifth criterion. Here is the JSON object: ```json { "answer of action 1": "Yes", "answer of action 2": "No", "answer of action 3": "Yes", "answer of action 4": "Yes", "answer of action 5": "Yes", "answer of action 6": "No" } ```	No, the publication does not meet all the given criteria. Reasons: 1) The study does use humans as research subjects. 2) The study does involve patients with Crohn's disease, which is a form of inflammatory bowel disease. 3) It is unclear from the abstract whether the study is a prospective cohort study. 4) The study seems to involve adult patients, although it is not explicitly stated. 5) The title and abstract do not explicitly mention the study's relationship to the consumption of protein. They mainly discuss dietary patterns, food groups, and nutrients in general terms without a specific focus on protein consumption.	{ "answer of action 1": "Yes", "answer of action 2": "Yes", "answer of action 3": "Yes" }	Yes	NS	Y	Y	Y	NS	Yes	Yes	Yes	Yes	Yes	Yes	Yes	Yes	Yes	NS	No	No	No	No	Yes	Yes	Yes
28604414	553	2017	2017-06-13	10.1097/MIB.0000000000001161	Dietary Iron and Heme Iron Consumption, Genetic Susceptibility, and Risk of Crohn's Disease and Ulcerative Colitis	Title: Dietary Iron and Heme Iron Consumption, Genetic Susceptibility, and Risk of Crohn's Disease and Ulcerative Colitis. Abstract: Dietary iron and heme, likely through their effect on gut commensal bacteria and colonic barrier function, have been shown to modulate colonic inflammation in animal models of colitis. Nonetheless, the link between dietary total and heme iron and risk of Crohn's disease (CD) and ulcerative colitis (UC) has not been previously explored. We conducted a prospective cohort study of 165,331 U.S. women enrolled in the Nurses' Health Study and Nurses' Health Study II. Dietary information was collected using a validated food frequency questionnaire at baseline (1984) and updated every 2 to 4 years. Self-reported CD and UC diagnoses were confirmed through medical records review. We used Cox proportional hazard models to calculate hazard ratios and 95% confidence intervals while adjusting for potential confounders. In a case-control study nested within these cohorts, we evaluated the interaction between single-nucleotide polymorphisms associated with genome-wide susceptibility to CD and UC and dietary total and heme iron intake on risk of CD and UC using logistic regression modeling. Through 2011, over 3,038,049 person-years of follow-up, we documented 261 incident cases of CD and 321 incident cases of UC. Dietary heme iron was nonsignificantly associated with increased risk of UC (Ptrend = 0.12). This association seemed to be modified by the UC susceptibility locus, rs1801274, a coding variant in the Fc??RIIA gene (Pinteraction = 7.00E-05). In contrast, there was no association between dietary heme iron and risk of CD (Ptrend = 0.67). We also did not observe an association between total dietary intake of iron and risk of CD or UC (All Ptrend > 0.35). In 2 large prospective cohort studies, dietary total and heme iron were not associated with risk of CD or UC. Our suggestive finding that the association between dietary heme iron intake and risk of UC may be modified by a coding variant in Fc??RIIA gene warrants additional investigation.	Included after full text screen	Yes	0						Not sure. While the study is based on human subjects, it does not explicitly state that only human subjects were used. The study also mentions using animal models.	Yes, the publication meets our criteria as it involves patients with Crohn's disease and ulcerative colitis, and investigates the link between dietary iron and heme consumption and the risk of these inflammatory bowel diseases.	Yes, the publication meets our criteria as it involves adult patients who are enrolled in the Nurses' Health Study and Nurses' Health Study II and the minimum age criteria for enrollment in these studies is 18 years.	Yes, this publication meets our criteria as it is a prospective cohort study.	No. The title and abstract mention iron and heme consumption, but there is no mention of protein consumption, which is what our criteria is focused on.	{ "answer of action 1": "Yes", "answer of action 2": "Yes", "answer of action 3": "Yes", "answer of action 4": "Yes", "answer of action 5": "Yes", "answer of action 6": "Yes" }	Yes, it meets all the criteria. 1) The study uses human subjects as research participants. 2) The study involves patients with inflammatory bowel diseases, including Crohn's disease and ulcerative colitis. 3) The study is a prospective cohort study. 4) The study involves adult patients. 5) The title and abstract mention the consumption of iron, which is a type of protein.	{ "answer of action 1": "Yes", "answer of action 2": "Yes", "answer of action 3": "Yes" }	Yes										NS	Y	Y	Y	N	No	Yes	Yes	Yes	Yes	Yes
31900290	355	2020	2020-01-05	10.1136/gutjnl-2019-319505	Adherence to a Mediterranean diet is associated with a lower risk of later-onset Crohn's disease: results from two large prospective cohort studies	Title: Adherence to a Mediterranean diet is associated with a lower risk of later-onset Crohn's disease: results from two large prospective cohort studies. Abstract: To examine the relationship between Mediterranean diet and risk of later-onset Crohn's disease (CD) or ulcerative colitis (UC). We conducted a prospective cohort study of 83?€?147 participants (age range: 45-79 years) enrolled in the Cohort of Swedish Men and Swedish Mammography Cohort. A validated food frequency questionnaire was used to calculate an adherence score to a modified Mediterranean diet (mMED) at baseline in 1997. Incident diagnoses of CD and UC were ascertained from the Swedish Patient Register. We used Cox proportional hazards modelling to calculate HRs and 95%?€?CI. Through December of 2017, we confirmed 164 incident cases of CD and 395 incident cases of UC with an average follow-up of 17 years. Higher mMED score was associated with a lower risk of CD (P<sub>trend</sub>=0.03) but not UC (P<sub>trend</sub>=0.61). Compared with participants in the lowest category of mMED score (0-2), there was a statistically significant lower risk of CD (HR=0.42, 95%?€?CI 0.22 to 0.80) but not UC (HR=1.08, 95%?€?CI 0.74 to 1.58). These associations were not modified by age, sex, education level, body mass index or smoking (all P<sub>interaction</sub> >0.30). The prevalence of poor adherence to a Mediterranean diet (mMED score=0-2) was 27% in our cohorts, conferring a population attributable risk of 12% for later-onset CD. In two prospective studies, greater adherence to a Mediterranean diet was associated with a significantly lower risk of later-onset CD.	Included after full text screen	Yes	0						No. This publication does not meet our criteria as it involves using human subjects as observational units, but it is not particularly focused on humans.	Yes, this publication meets our criteria. The study involves patients with Crohn's disease and ulcerative colitis, and examines the relationship between Mediterranean diet and the risk of later-onset CD and UC. The study was conducted with two large prospective cohort studies, using a validated food frequency questionnaire and Cox proportional hazards modelling.	Yes, this publication meets the criteria as it involves adult patients (age range: 45-79 years).	Yes, this publication meets the criteria as it is a prospective cohort study.	Not sure. While the study examines the relationship between Mediterranean diet and later-onset Crohn's disease, it does not clearly state that it is related to consumption of protein.	1. Yes 2. Yes 3. Yes 4. Yes 5. Yes 6. Yes {"answer of action 1": "Yes", "answer of action 2": "Yes", "answer of action 3": "Yes", "answer of action 4": "Yes", "answer of action 5": "Yes", "answer of action 6": "Yes"}	Yes. This publication meets all the criteria. 1) It only uses humans as research subjects. 2) It involves patients with inflammatory bowel diseases, including Crohn's disease and ulcerative colitis. 3) It is a prospective cohort study. 4) It involves adult patients (age range: 45-79 years). 5) The title and abstract mention that the study is related to the consumption of protein (Mediterranean diet).	{ "answer of action 1": "Yes", "answer of action 2": "Yes", "answer of action 3": "Yes" }	Yes										N	Y	Y	Y	NS	No	Yes	Yes	Yes	Yes	Yes
27120568	623	2016	2016-04-28	10.1097/MIB.0000000000000798	Dairy Products, Dietary Calcium, and Risk of Inflammatory Bowel Disease: Results From a European Prospective Cohort Investigation	Title: Dairy Products, Dietary Calcium, and Risk of Inflammatory Bowel Disease: Results From a European Prospective Cohort Investigation. Abstract: Dairy products may be involved in the etiology of inflammatory bowel disease by modulating gut microbiota and immune responses, but data from epidemiological studies examining this relationship are limited. We investigated the association between prediagnostic intake of these foods and dietary calcium, and the subsequent development of Crohn's disease (CD) and ulcerative colitis (UC). In total, 401,326 participants were enrolled in the European Prospective Investigation into Cancer and Nutrition cohort. At recruitment, consumption of total and specific dairy products (milk, yogurt, and cheese) and dietary calcium was measured using validated food frequency questionnaires. Cases developing incident CD (n = 110) or UC (n = 244) during follow-up were matched with 4 controls. Conditional logistic regression analyses were used to calculate odds ratios (ORs) with 95% confidence intervals (CIs), adjusted for total energy intake and smoking. Compared with the lowest quartile, the ORs for the highest quartile of total dairy products and dietary calcium intake were 0.61 (95% CI, 0.32-1.19, p trend = 0.19) and 0.63 (95% CI, 0.28-1.42, p trend = 0.23) for CD, and 0.80 (95% CI, 0.50-1.30, p trend = 0.40) and 0.81 (95% CI, 0.49-1.34, p trend = 0.60) for UC, respectively. Compared with nonconsumers, individuals consuming milk had significantly reduced odds of CD (OR 0.30, 95% CI, 0.13-0.65) and nonsignificantly reduced odds of UC (OR 0.85, 95% CI, 0.49-1.47). Milk consumption may be associated with a decreased risk of developing CD, although a clear dose-response relationship was not established. Further studies are warranted to confirm this possible protective effect.	Included after full text screen	Yes	0						No, this publication does not meet our criteria because it includes participants who were not necessarily humans as research subjects, but rather a cohort of 401,326 individuals.	Yes, this publication meets our criteria as it investigates the association of dairy intake and dietary calcium with the subsequent development of Crohn's disease and ulcerative colitis. It involves patients with inflammatory bowel diseases, including Crohn's disease and ulcerative colitis.	Yes. This publication involved adult participants and is relevant to the criteria.	Yes, this publication meets our criteria as it is a prospective cohort study, which investigated the association between prediagnostic intake of dairy products and dietary calcium with the subsequent development of Crohn's disease and ulcerative colitis. The study used validated food frequency questionnaires and regression analyses were used to calculate odds ratios (ORs) with 95% confidence intervals (CIs).	Yes. The title and abstract both mention the consumption of dairy products, including milk, and their potential association with inflammatory bowel disease.	{'answer of action 1': 'Yes', 'answer of action 2': 'Yes', 'answer of action 3': 'Yes', 'answer of action 4': 'Yes', 'answer of action 5': 'Yes', 'answer of action 6': 'Yes'}	Yes, this publication meets all the criteria. (1) The study only uses humans as research subjects. (2) The study involves patients with inflammatory bowel diseases, including Crohn's disease and ulcerative colitis. (3) The study is a prospective cohort study. (4) The study involves adult patients (no specific age mentioned, but participants were enrolled in the European Prospective Investigation into Cancer and Nutrition cohort). (5) The title and abstract mention the study is related to the consumption of dairy products and dietary calcium, which includes protein.	{ "answer of action 1": "Yes", "answer of action 2": "Yes", "answer of action 3": "Yes" }	Yes										N	Y	Y	Y	Y	No	Yes	Yes	Yes	Yes	Yes
33893449	225	2021	2021-04-24	10.1038/s41430-021-00913-6	Food groups associated with immune-mediated inflammatory diseases: a Mendelian randomization and disease severity study	Title: Food groups associated with immune-mediated inflammatory diseases: a Mendelian randomization and disease severity study. Abstract: Immune-mediated inflammatory diseases (IMIDs) are prevalent diseases. There is, however, a lack of understanding of the link between diet and IMIDs, how much dietary patterns vary between them and if there are food groups associated with a worsening of the disease. To answer these questions we analyzed a nation-wide cohort of n?€?=?€?11,308 patients from six prevalent IMIDs and 2050 healthy controls. We compared their weekly intake of the major food categories, and used a Mendelian randomization approach to determine which dietary changes are caused by disease. Within each IMID, we analyzed the association between food frequency and disease severity. After quality control, n?€?=?€?11,230 recruited individuals were used in this study. We found that diet is profoundly altered in all IMIDs: at least three food categories are significantly altered in each disease (P?€?<?€?0.05). Inflammatory bowel diseases showed the largest differences compared to controls (n?€?????€?8 categories, P?€?<?€?0.05). Mendelian randomization analysis supported that some of these dietary changes, like vegetable reduction in Crohn's Disease (P?€?=?€?2.5?€????€?10<sup>-10</sup>, OR(95% CI)?€?=?€?0.73(0.65, 0.80)), are caused by the disease. Except for Psoriatic Arthritis and Systemic Lupus Erythematosus, we have found ???2 food groups significantly associated with disease severity in the other IMIDs (P?€?<?€?0.05). This cross-disease study demonstrates that prevalent IMIDs are associated to a significant change in the normal dietary patterns. This variation is highly disease-specific and, in some cases, it is caused by the disease itself. Severity in IMIDs is also associated with specific food groups. The results of this study underscore the importance of studying diet in IMIDs.	Included after full text screen	Yes	0						No. This publication includes research on human subjects with immune-mediated inflammatory diseases as well as healthy controls. However, it does not specify that only human research subjects were used to meet the criteria.	Yes. This publication meets the criteria as it involves patients with inflammatory bowel diseases (IBD), including Crohn's disease and ulcerative colitis, and analyzes their weekly intake of major food categories. The study found that IBD significantly alters the normal dietary patterns of patients and also discusses the association of specific food groups with disease severity.	Yes, this publication meets the criteria as it involves adult patients (at least 18 years old) with immune-mediated inflammatory diseases (IMIDs). The abstract mentions a cohort of n= 11,308 patients from six prevalent IMIDs and 2050 healthy controls, and the study analyzes the association between food frequency and disease severity in each IMID.	Yes. This publication is a cohort study that analyzes a nation-wide cohort of patients with immune-mediated inflammatory diseases and healthy controls to investigate the link between diet and IMIDs, how much dietary patterns vary between them, and if there are food groups associated with a worsening of the disease. The study uses a Mendelian randomization approach to determine which dietary changes are caused by disease and analyzes the association between food frequency and disease severity within each IMID.	Yes, this publication meets the criteria as the title and abstract mention the study being related to diet and the consumption of food categories in patients with immune-mediated inflammatory diseases, which may include protein sources.	1. Yes, the publication meets the first criteria as it studies immune-mediated inflammatory diseases in human subjects. 2. Yes, the publication meets the second criteria as it specifically focuses on inflammatory bowel diseases, including Crohn's disease and ulcerative colitis. 3. No, the publication does not meet the third criteria as it is not a prospective cohort study. 4. Yes, the publication meets the fourth criteria as it involves adult patients. 5. Yes, the publication meets the fifth criteria as it mentions the study's relevance to dietary patterns and food groups. 6. No, the publication does not meet all the criteria. 7. {"answer of action 1": "Yes", "answer of action 2": "Yes", "answer of action 3": "No", "answer of action 4": "Yes", "answer of action 5": "Yes", "answer of action 6": "No"}	Yes, the publication meets all the criteria. 1. It studies human subjects. 2. It involves patients with inflammatory bowel diseases, including Crohn's disease and ulcerative colitis. 3. It is a prospective cohort study. 4. It involves adult patients. 5. The title and abstract mention that the study is related to the consumption of food groups.	{ "answer of action 1": "Yes", "answer of action 2": "Yes", "answer of action 3": "Yes" }	No										N	Y	Y	Y	Y	No	No	Yes	Yes	Yes	No
20461067	905	2010	2010-05-13	10.1038/ajg.2010.192	Animal protein intake and risk of inflammatory bowel disease: The E3N prospective study	Title: Animal protein intake and risk of inflammatory bowel disease: The E3N prospective study. Abstract: Diet composition has long been suspected to contribute to inflammatory bowel disease (IBD), but has not been thoroughly assessed, and has been assessed only in retrospective studies that are prone to recall bias. The aim of the present study was to evaluate the role of dietary macronutrients in the etiology of IBD in a large prospective cohort. The Etude ??pid??miologique des femmes de la Mutuelle G??n??rale de l'Education Nationale cohort consists of women living in France, aged 40-65 years, and free of major diseases at inclusion. A self-administered questionnaire was used to record dietary habits at baseline. Questionnaires on disease occurrence and lifestyle factors were completed every 24 months. IBDs were assessed in each questionnaire until June 2005, and subsequently validated using clinical and pathological criteria. We estimated the association between nutrients or foods and IBD using Cox proportional hazards models adjusted for energy intake. Among 67,581 participants (705,445 person-years, mean follow-up since completion of the baseline dietary questionnaire 10.4 years), we validated 77 incident IBD cases. High total protein intake, specifically animal protein, was associated with a significantly increased risk of IBD, (hazards ratio for the third vs. first tertile and 95% confidence interval being 3.31 and 1.41-7.77 (P trend=0.007), and 3.03 and 1.45-6.34 (P trend=0.005) for total and animal protein, respectively). Among sources of animal protein, high consumption of meat or fish but not of eggs or dairy products was associated with IBD risk. High protein intake is associated with an increased risk of incident IBD in French middle-aged women.	Included after full text screen	Yes	0						No, this publication does not meet the criteria as it involves a study using animal subjects.	Yes, this publication meets the criteria as it studies the association between dietary macronutrients and inflammatory bowel disease in a large prospective cohort of participants. The study validates 77 incident cases of IBD and finds that high total protein intake, specifically animal protein, is associated with an increased risk of IBD. Among sources of animal protein, high consumption of meat or fish, but not eggs or dairy products, was associated with IBD risk.	Yes. This study involves adult patients (women aged 40-65 years) and investigates the effects of diet composition on the risk of inflammatory bowel disease.	Yes, it meets our criteria as it is a prospective cohort study.	Yes, the publication meets the criteria as the title and abstract mention the study's focus on animal protein intake and its association with inflammatory bowel disease.	{ "answer of action 1": "Yes", "answer of action 2": "Yes", "answer of action 3": "Yes", "answer of action 4": "Yes", "answer of action 5": "Yes", "answer of action 6": "Yes" }	Yes, this publication meets all the given criteria. (1) The study uses only human as research subjects. (2) The study involves patients with inflammatory bowel diseases. (3) The study is a prospective cohort study. (4) The study involves adult patients (middle-aged women). (5) The title and abstract mention the study's relevance to the consumption of protein.	{ "answer of action 1": "Yes", "answer of action 2": "Yes", "answer of action 3": "Yes" }	Yes										N	Y	Y	Y	Y	No	Yes	Yes	Yes	Yes	Yes
22923336	830	2013	2012-08-28	10.1007/s10620-012-2373-3	Dietary patterns and self-reported associations of diet with symptoms of inflammatory bowel disease	Title: Dietary patterns and self-reported associations of diet with symptoms of inflammatory bowel disease. Abstract: There are insufficient data to make firm dietary recommendations for patients with inflammatory bowel disease (IBD). Yet patients frequently report that specific food items influence their symptoms. In this study, we describe patients' perceptions about the benefits and harms of selected foods and patients' dietary patterns. CCFA Partners is an ongoing internet-based cohort study of patients with IBD. We used a semi-quantitative food frequency questionnaire to measure dietary consumption patterns and open-ended questions to elicit responses from patients about food items they believe ameliorate or exacerbate IBD. We categorized patients into four mutually exclusive disease categories: CD without an ostomy or pouch (CD), UC without an ostomy or pouch (UC), CD with an ostomy (CD-ostomy), and UC with a pouch (UC-pouch). Yogurt, rice, and bananas were more frequently reported to improve symptoms whereas non-leafy vegetables, spicy foods, fruit, nuts, leafy vegetables, fried foods, milk, red meat, soda, popcorn, dairy, alcohol, high-fiber foods, corn, fatty foods, seeds, coffee, and beans were more frequently reported to worsen symptoms. Compared to CD patients, CD-ostomy patients reported significantly greater consumption of cheese (odds ratio [OR] 1.56, 95 % CI 1.03-2.36), sweetened beverages (OR 2.14, 95 % CI 1.02-1.03), milk (OR 1.84, 95 % CI 1.35-2.52), pizza (OR 1.57, 95 % CI 1.12-2.20), and processed meats (OR 1.40; 95 % CI 1.04-1.89). Patients identified foods that they believe worsen symptoms and restricted their diet. Patients with ostomies ate a more liberal diet. Prospective studies are needed to determine whether diet influences disease course.	Included after full text screen	Yes	0						Yes, this publication meets the criteria as it describes a study on patients with inflammatory bowel disease as human research subjects.	Yes - This publication meets our criteria as it involves patients with IBD and discusses the association between diet and symptoms of IBD.	Yes. This publication involves adult patients with IBD and their dietary habits.	Yes. This publication is a cohort study.	Yes. This study is related to the consumption of protein as it analyzes the dietary consumption patterns of patients with inflammatory bowel disease, including the consumption of milk, red meat, cheese, and processed meats, and their association with symptoms.	Criteria 1: Studies that only use humans as research subjects. - Yes Criteria 2: Studies that involve patients with inflammatory bowel diseases, including Crohn's disease and ulcerative colitis. - Yes Criteria 3: Studies that are prospective cohort study instead of case-control study, cross-sectional study, retrospective cohort study, randomized controlled trial, review, or protocol. - Yes Criteria 4: Studies that involve adult patients (at least 18 years old). - Yes Criteria 5: The title and abstract must mention that the study is related to the consumption of protein (e.g., total dairy, milk, meat, fish, poultry, processed meat, and egg). - No Summary: The publication meets all criteria except for the fifth criteria. Action 1: Yes Action 2: Yes Action 3: Yes Action 4: Yes Action 5: No Action 6: No JSON Object: { "answer of action 1": "Yes", "answer of action 2": "Yes", "answer of action 3": "Yes", "answer of action 4": "Yes", "answer of action 5": "No", "answer of action 6": "No" }	Yes, the publication meets all the criteria. 1) It studies human subjects. 2) It involves patients with inflammatory bowel diseases, including Crohn's disease and ulcerative colitis. 3) It is a prospective cohort study. 4) It involves adult patients. 5) The title and abstract mention the study's relevance to the consumption of specific foods and their association with inflammatory bowel disease symptoms.	Action 1: Judge whether the publication meets the first criteria (studies that involve patients with inflammatory bowel diseases). Yes, the publication involves patients with inflammatory bowel diseases (Crohn's disease and ulcerative colitis) as it describes patients' perceptions about the benefits and harms of selected foods and their dietary patterns. Action 2: Judge whether the publication meets the second criteria (studies that involve adult patients). Yes, the publication involves adult patients as it mentions the CCFA Partners, which is an ongoing internet-based cohort study of patients with inflammatory bowel disease. Action 3: Summarize the judgements from action 1 to 2. Answer of action 1: Yes Answer of action 2: Yes Answer of action 3: Yes { "answer of action 1": "Yes", "answer of action 2": "Yes", "answer of action 3": "Yes" }	Yes										Y	Y	Y	Y	Y	Yes	No	Yes	Yes	Yes	Yes
35396592	106	2022	2022-04-09	10.1093/ecco-jcc/jjac054	Meat Intake Is Associated with a Higher Risk of Ulcerative Colitis in a Large European Prospective Cohort Study??	Title: Meat Intake Is Associated with a Higher Risk of Ulcerative Colitis in a Large European Prospective Cohort Study??. Abstract: We aimed to investigate the association between protein intake and risk of inflammatory bowel disease [IBD] in the European Prospective Investigation into Cancer and Nutrition. A total of 413 593 participants from eight European countries were included. Dietary data were collected at baseline from validated food frequency questionnaires. Dietary data were calibrated to correct errors in measures related to each country-specific questionnaire. Associations between proteins [total, animal, and vegetable] or food sources of animal proteins, and IBD risk were estimated by Cox proportional hazard models. After a mean follow-up of 16 years, 177 patients with Crohn's disease [CD] and 418 with ulcerative colitis [UC], were identified. There was no association between total protein, animal protein, or vegetable protein intakes and CD or UC risks. Total meat and red meat intakes were associated with UC risk (hazard ratio [HR] for the 4th vs 1st quartile = 1.40, 95% confidence interval [CI] = 0.99-1.98, p-trend = 0.01; and 1.61, 95% CI = 1.10-2.36, p-trend = 0.007, respectively]. There was no association between other food sources of animal protein [processed meat, fish, shellfish, eggs, poultry] and UC. We found no association between food sources of animal proteins and CD risk. Meat and red meat consumptions are associated with higher risks of UC. These results support dietary counselling of low meat intake in people at high-risk of IBD.	Included after full text screen	Yes	0						No. This publication includes participants from eight European countries, but does not exclusively use human subjects as research subjects.	Yes. This study involves patients with ulcerative colitis and identifies an association with meat intake.	Yes, the publication meets the criteria as it involves adult patients (participants aged 18 years or older) from eight European countries. The publication investigates the association between protein intake and inflammatory bowel disease in adult patients. The study identifies 177 patients with Crohn's disease and 418 with ulcerative colitis and found that meat and red meat consumptions are associated with higher risks of UC.	Yes, this publication meets the criteria because it is a prospective cohort study.	Yes. This publication is related to the consumption of protein as it investigates the association between protein intake, including meat intake, and the risk of inflammatory bowel disease. The study found that meat intake was associated with a higher risk of ulcerative colitis.	{ "answer of action 1": "Yes", "answer of action 2": "Yes", "answer of action 3": "Yes", "answer of action 4": "Yes", "answer of action 5": "Yes", "answer of action 6": "Yes" }	Yes, this publication meets all the given criteria. 1) The study uses humans as research subjects. 2) The study involves patients with inflammatory bowel diseases, including ulcerative colitis. 3) The study is a prospective cohort study. 4) The study involves adult patients (participants from eight European countries). 5) The title and abstract mention the consumption of protein (specifically meat) in relation to ulcerative colitis.	{ "Answer of action 1": "Yes", "Answer of action 2": "Yes", "Answer of action 3": "Yes" }	Yes										N	Y	Y	Y	Y	No	Yes	Yes	Yes	Yes	Yes
33029091	284	2020	2020-10-08	10.7150/ijms.49314	Intake of dietary fibre, red and processed meat and risk of late-onset Chronic Inflammatory Diseases: A prospective Danish study on the "diet, cancer and health" cohort	Title: Intake of dietary fibre, red and processed meat and risk of late-onset Chronic Inflammatory Diseases: A prospective Danish study on the "diet, cancer and health" cohort. Abstract: <b>Background:</b> Human and animal studies support the involvement of diet in the development of CID -chronic inflammatory diseases such as inflammatory bowel disease, psoriasis, rheumatoid arthritis, psoriatic arthritis, and multiple sclerosis. <b>Objective:</b> This cohort study aimed to investigate the association between intake of fibre, red and processed meat, and occurrence of late-onset CID (50+ years of age) in the DCH: Danish Diet, Cancer and Health cohort. We hypothesised that risk of late-onset CID would be lower among those with high intake of fibre and/or low intake of meat compared to individuals with low fibre and/or high meat intake. <b>Methods:</b> The DCH recruited 56,468 individuals, aged 50-64 years, between 1993 and 1997. At recruitment, diet intake was registered using food frequency questionnaires as well as lifestyle factors in 56,075 persons. Exposure variables were generated as sex-adjusted tertiles of fibre and meat (g/day). Development of CIDs was identified in national registries. Hazard ratios (HR) of late-onset CIDs (adjusted for age, sex, energy intake, alcohol, smoking, education, comorbidity, and civil status) were estimated for all three exposure variables. <b>Results:</b> During follow-up of 1,123,754 years (median (Interquartile range) = 22.2 (20.1-23.1)), 1,758 (3.1%) participants developed at least one CID. The adjusted HRs for developing CID (<i>low fibre</i> 1.04 [0.89-1.22] and <i>medium fibre</i> 1.04 [0.91-1.18] (high fibre as reference), and <i>medium meat</i> 0.96 [0.86-1.09] and <i>high meat</i> 0.94 [0.82-1.07] (low meat as reference)) or the individual diseases were not statistically significant. <b>Conclusion:</b> This large study did not support that a high intake of fibre and/or a low intake of meat had a high impact on the risk of late-onset CID.	Included after full text screen	Yes	0						Yes, it meets the criteria because the study uses only human subjects.	Yes. This study involves patients with chronic inflammatory diseases, including inflammatory bowel disease, and investigated the association between dietary factors and the occurrence of these diseases.	Yes. The publication meets our criteria as it involves adult patients (aged 50-64 years) and investigates the association between diet and the occurrence of chronic inflammatory diseases in this age group.	Yes. This study is a prospective cohort study that investigates the association between diet (fibre, red and processed meat) and the occurrence of chronic inflammatory diseases. The study recruited participants and followed them up over time, collecting exposure and outcome data. The study used adjusted hazard ratios to estimate the association between the exposure variables and outcomes, which is a characteristic of a prospective cohort study.	Not sure. Although the abstract mentions "red and processed meat", it doesn't specify "protein" and only talks about meat in the context of the study's hypothesis.	1. Yes 2. Yes 3. Yes 4. Yes 5. Yes 6. Yes 7. {"answer of action 1": "Yes", "answer of action 2": "Yes", "answer of action 3": "Yes", "answer of action 4": "Yes", "answer of action 5": "Yes", "answer of action 6": "Yes"}	Yes, this publication meets all the criteria. 1) It studies only humans as research subjects. 2) It involves patients with chronic inflammatory diseases, including inflammatory bowel disease. 3) It is a prospective cohort study. 4) It involves adult patients (50+ years of age). 5) The title and abstract mention that the study is related to the consumption of meat.	{ "answer of action 1": "Unclear", "answer of action 2": "Yes", "answer of action 3": "Unclear" }	Yes										Y	Y	Y	Y	NS	Yes	Yes	Yes	Yes	Yes	Yes
14605128	1100	2003	2003-11-08	10.1128/JCM.41.11.4986-4990.2003	Study of animal-borne infections in the mucosas of patients with inflammatory bowel disease and population-based controls	Title: Study of animal-borne infections in the mucosas of patients with inflammatory bowel disease and population-based controls. Abstract: Crohn's disease may be triggered by an infection, and it is plausible to consider that such an infection may be animal borne and ingested with our food. There has been considerable interest in the past in determining whether Mycobacterium avium subsp. paratuberculosis (M. avium) might be the etiologic agent in Crohn's disease since it causes a disease in cattle that is similar to Crohn's disease in humans. We aimed to determine if there was an association between Crohn's disease and infection with M. avium or other zoonotic agents and compared the findings with those for patients with ulcerative colitis, unaffected siblings of Crohn's disease patients, or population-based controls without inflammatory bowel disease. Patients under age 50 years with Crohn's disease or ulcerative colitis, unaffected siblings of patients, or healthy controls drawn from a population-based age- and gender-matched registry were enrolled in a study in which subjects submitted to a questionnaire survey and venipuncture. A nested cohort underwent colonoscopy plus biopsy. Samples were batched and submitted to PCR for the detection of M. avium and other zoonotic agents known to cause predominately intestinal disease in cattle, sheep, or swine. Only one patient with ulcerative colitis, no patients with Crohn's disease, and none of the sibling controls were positive for M. avium, whereas 6 of 19 healthy controls were positive for M. avium. Since the control subjects were significantly older than the case patients, we studied another 11 patients with inflammatory bowel disease who were older than age 50 years, and another single subject with ulcerative colitis was positive for M. avium. One other subject older than age 50 years with ulcerative colitis was positive for circovirus, a swine-borne agent of infection. In conclusion, by performing PCR with mucosal samples from patients with Crohn's disease and controls, no association between Crohn's disease and infection with M. avium or any of the other six zoonotic agents studied could be found.	Exclude in title and abstract screen	No	0						No, this publication does not meet the criteria as it involves the use of animals as research subjects. The study aims to determine if there was an association between Crohn's disease and infection with M. avium or other zoonotic agents, and the detection of these agents was performed on the mucosal samples from animals.	Yes. This publication involves patients with Crohn's disease and ulcerative colitis, and the aim of the study was to determine if there was an association between Crohn's disease and infection with Mycobacterium avium subsp. paratuberculosis (M. avium) or other zoonotic agents, compared with those for patients with ulcerative colitis, unaffected siblings of Crohn's disease patients, or population-based controls without inflammatory bowel disease. The publication meets our criteria as it involves patients with inflammatory bowel diseases.	Yes, it meets the criteria because it involves adult patients with inflammatory bowel disease and controls.	Yes, it meets the criteria. This publication is a prospective cohort study that compares patients with Crohn's disease, ulcerative colitis, unaffected siblings of patients, and population-based controls without inflammatory bowel disease. Samples were batched and submitted to PCR for the detection of M. avium and other zoonotic agents known to cause predominantly intestinal disease in cattle, sheep, or swine. The study enrolled patients under age 50 years with Crohn's disease or ulcerative colitis, unaffected siblings of patients, or healthy controls drawn from a population-based age- and gender-matched registry and underwent colonoscopy plus biopsy. However, there are only a small number of patients, and some of them are outside the age range.	Not sure. While the abstract mentions inflammatory bowel disease, it does not specifically mention a study related to the consumption of protein.	{'answer of action 1': 'No', 'answer of action 2': 'Yes', 'answer of action 3': 'No', 'answer of action 4': 'Yes', 'answer of action 5': 'No', 'answer of action 6': 'No'}	No. This study does not meet all the criteria. 1. The study does involve human subjects, but it also includes animal-borne infections. 2. The study does involve patients with inflammatory bowel disease, including Crohn's disease and ulcerative colitis. 3. The study is not a prospective cohort study. It does not mention the study design explicitly, but it seems to be a case-control study as it compares patients with inflammatory bowel disease to population-based controls. 4. The study does involve adult patients, including those over 50 years old. 5. The title and abstract do mention the study is related to the consumption of protein, but it also includes other factors such as animal-borne infections. Based on these reasons, the study does not meet all the criteria.	{ "answer of action 1": "Yes", "answer of action 2": "Yes", "answer of action 3": "Yes" }	Yes										N	Y	Y	Y	NS	No	No	No	Yes	Yes	Yes
33717182	242	2021	2021-03-15	10.3389/fimmu.2021.636061	Human ??-Defensin 2 Mutations Are Associated With Asthma and Atopy in Children and Its Application Prevents Atopic Asthma in a Mouse Model	Title: Human ??-Defensin 2 Mutations Are Associated With Asthma and Atopy in Children and Its Application Prevents Atopic Asthma in a Mouse Model. Abstract: Asthma and allergies are complex, chronic inflammatory diseases in which genetic and environmental factors are crucial. Protection against asthma and allergy development in the context of farming environment is established by early animal contact, unpasteurized milk consumption and gut microbiota maturation. The human ??-defensin 2 (hBD-2) is a host defense peptide present almost exclusively in epithelial tissues, with pronounced immunomodulatory properties, which has recently been shown to ameliorate asthma and IBD in animal models. We hypothesized that adequate hBD-2 secretion plays a role in the protection against asthma and allergy development and that genetic variations in the complex gene locus coding for hBD-2 may be a risk factor for developing these diseases, if as a consequence, hBD-2 is insufficiently produced. We used MALDI-TOF MS genotyping, sequencing and a RFLP assay to study the genetic variation including mutations, polymorphisms and copy number variations in the locus harboring both genes coding for hBD-2 (<i>DEFB4A</i> and <i>DEFB4B)</i>. We administered hBD-2 orally in a mouse model of house dust mite (HDM)-asthma before allergy challenge to explore its prophylactic potential, thereby mimicking a protective farm effect. Despite the high complexity of the region harboring <i>DEFB4A</i> and <i>DEFB4B</i> we identified numerous genetic variants to be associated with asthma and allergy in the GABRIELA Ulm population of 1,238 children living in rural areas, including rare mutations, polymorphisms and a lack of the <i>DEFB4A</i>. Furthermore, we found that prophylactic oral administration of hBD-2 significantly curbed lung resistance and pulmonary inflammation in our HDM mouse model. These data indicate that inadequate genetic capacity for hBD-2 is associated with increased asthma and allergy risk while adequate and early hBD-2 administration (in a mouse model) prevents atopic asthma. This suggests that hBD-2 could be involved in the protective farm effect and may be an excellent candidate to confer protection against asthma development.	Exclude in title and abstract screen	No	0						No. This publication uses both human and mouse models to study the role of human ??-defensin 2 (hBD-2) mutations in asthma and allergy development. While it does study a human population, it also involves animal experimentation.	No, this publication does not meet our criteria as it does not mention or include patients with inflammatory bowel diseases. The study focuses on asthma and allergies in children.	Not sure. Although the abstract mentions that the study involves children, it does not specify whether adult patients were also included in the study. Further information would be needed to determine if it meets our criteria.	Yes. This publication is a prospective cohort study that investigated the association between genetic variations in the hBD-2 gene locus and asthma/allergy risk in a population of children living in rural areas. The authors also conducted an experiment in a mouse model to explore hBD-2's prophylactic potential.	Not sure. While the abstract mentions asthma and allergies, there is no clear indication that the study is related to the consumption of protein.	{ "answer of action 1": "No", "answer of action 2": "No", "answer of action 3": "No", "answer of action 4": "No", "answer of action 5": "No", "answer of action 6": "No" }	No. Reasons: 1. The publication does not specify whether it only uses humans as research subjects. 2. The publication does not mention inflammatory bowel diseases or conditions related to Crohn's disease or ulcerative colitis. 3. The publication does not explicitly state that it is a prospective cohort study. 4. The publication does not specify that it involves adult patients. It focuses on children. 5. The title and abstract do not mention protein consumption or its relation to the study.	{ "answer of action 1": "No", "answer of action 2": "No", "answer of action 3": "No" }	No										N	N	NS	Y	NS	No	No	No	No	No	No
25118813	724	2015	2014-08-15	10.1097/PAS.0000000000000308	Gastrointestinal tract-derived pulse granulomata: clues to an underrecognized pseudotumor	Title: Gastrointestinal tract-derived pulse granulomata: clues to an underrecognized pseudotumor. Abstract: Pulse granulomata (PG) in the lung and oral pathology literature are presumed due to food (pulse) introduced by mucosal injury. Herein, we report the largest series of PG in the gastrointestinal tract (GIT): 22 resections were prospectively collected from 17 patients (8 men, range=28 to 85 y). All patients had a history of intestinal injury/disease: diverticulitis, fistula, adenocarcinoma, perforation, ulcerative colitis, appendicitis, anastomotic site leak, and/or stent leak. Nine of 22 specimens were designated "masses"; most of these were clinically concerning for neoplasia. Sites of involvement included the small and large intestine, appendix, liver, gallbladder, mesentery, omentum, peritoneum, cervix, ovary, and skin. PG were typically nodular (21/22) and multifocal (15/22); most involved the external surface of the bowel (20/22), and they ranged in size from 1.5 to 100 mm. Histologically, they contained variable amounts of hyaline ribbons and rings, inflammation, foreign body giant cells, calcifications, and food; larger lesions displayed circumferential stellate fibrosis (12/22). We describe 3 morphologic variants: hyaline predominant (mimicking amyloid), cellular predominant (mimicking spindle cell neoplasms), and sclerosing mesenteritis-like. All patients are alive and well at the time of follow-up. Histologically processed legumes showed similar structures as those identified in PG, providing support for an entrapped food origin. In summary, we detail important clinicopathologic clues, describe the PG morphologic spectrum, and demonstrate how to distinguish PG from their mimics. Although PG can present as clinically concerning masses, we conclude that they are pseudotumors arising secondary to entrapped food introduced through mucosal trauma, similar to their lung and oral counterparts.	Exclude in title and abstract screen	No	0						No, this publication does not meet the criteria as it mentions using gastrointestinal tract tissue samples that are not from humans as they were obtained from resections taken from patients with intestinal injury/disease.	No. This publication focuses on pulse granulomata and their association with intestinal injury/disease, but does not specifically involve patients with inflammatory bowel diseases like Crohn's disease and ulcerative colitis.	Yes. The publication meets the criteria as it reports a study involving adult patients.	No. This publication is a case series and does not meet the criteria of a prospective cohort study.	Not sure. The title and abstract mention "food" but not specifically protein. The study does not appear to be related to the consumption of protein.	{ "answer of action 1": "Yes", "answer of action 2": "No", "answer of action 3": "Yes", "answer of action 4": "Yes", "answer of action 5": "No", "answer of action 6": "No" }	No, it does not meet all the criteria. Reasons: 1. Criteria (1): It is not clear whether the study only uses humans as research subjects. 2. Criteria (2): The study involves patients with ulcerative colitis but not Crohn's disease. 3. Criteria (3): It is not stated whether the study is a prospective cohort study. 4. Criteria (4): It is not specified whether the patients included in the study are adults. 5. Criteria (5): The title and abstract do not mention the consumption of protein.	Action 1: The publication does mention patients with ulcerative colitis, which is an inflammatory bowel disease. Therefore, it meets the first criteria. Action 2: The publication does not mention the age range of the patients. Therefore, it is unclear whether it involves adult patients only. Action 3: Answer of action 1: Yes Answer of action 2: Unclear Answer of action 3: Unclear	Yes										N	N	Y	N	NS	No	No	No	No	Yes	Yes
1773960	1220	1991	1991-12-01	10.1136/gut.32.12.1526	Risk factors for extensive ulcerative colitis and ulcerative proctitis: a population based case-control study	Title: Risk factors for extensive ulcerative colitis and ulcerative proctitis: a population based case-control study. Abstract: To examine socioeconomic factors, dietary and other personal habits, and medical history as risk factors for ulcerative colitis, we studied 167 (98%) of all prevalent cases of ulcerative colitis diagnosed in Uppsala county from 1945 to 1964 and 167 age and sex matched population controls. Ulcerative colitis patients were less likely than controls to be current cigarette, pipe, or cigar smokers (odds ratio (OR) = 0.44; 95% confidence limits (CL) = 0.25-0.78), but more likely to have symptoms induced by drinking milk (OR = 4.63; 95% CL = 2.15-9.93). Patients with ulcerative colitis do not differ in most of the socioeconomic, dietary and personal habits compared with the background population.	Exclude in title and abstract screen	No	0						Yes, the study meets the criteria as it only uses human subjects.	Not sure. While the study does involve patients with ulcerative colitis, it does not mention Crohn's disease and the abstract does not provide enough information on the extent of inflammation in patients with ulcerative colitis.	Yes, the publication meets the criteria because it involves adult patients (at least 18 years old) with ulcerative colitis and age- and sex-matched population controls.	No. This is a case-control study, which is not within our criteria.	Not sure. The abstract mentions the risk factors for ulcerative colitis, but there is no clear mention of protein consumption. However, the mention of symptoms induced by drinking milk may suggest a link to dairy consumption, so it is possible that the study is related to the consumption of protein.	{ "answer of action 1": "No", "answer of action 2": "Yes", "answer of action 3": "No", "answer of action 4": "Yes", "answer of action 5": "No", "answer of action 6": "No" }	No. This study does not meet criterion (1) as it uses both human subjects (patients with ulcerative colitis) and population controls. Additionally, it does not meet criterion (3) as it is a case-control study.	{ "answer of action 1": "Yes", "answer of action 2": "Yes", "answer of action 3": "Yes" }	Yes										Y	NS	Y	N	NS	No	No	No	Yes	Yes	Yes
15681906	1073	2005	2005-02-01		Longitudinal monitoring of bone measured by quantitative multisite ultrasound in patients with Crohn's disease	Title: Longitudinal monitoring of bone measured by quantitative multisite ultrasound in patients with Crohn's disease. Abstract: Crohn's disease (CD) is characterized, among other features, by intestinal malabsorption of minerals, vitamins, and various food ingredients. This may cause a suboptimal peak bone mass and thereby susceptibility to osteoporosis at an early age. Longitudinal measurement of bone in CD during active disease and during remission. We evaluated 24 patients with CD (16 males) 14 to 16 years of age longitudinally, every 3 months over 12 months, for disease activity. Longitudinal follow-up by quantitative ultrasound measurement using a bone sonometer (Sunlight Omnisense, Tel Aviv, Israel) that obtains axial speed of sound (SOS) was also performed. Eight of the CD patients were in remission (R-CD), characterized by accelerated weight and height gain and near-normal erythrocyte sedimentation rate and serum iron. Eight patients had active CD (A-CD), and 8 patients were under treatment with oxandrolone. By two-way repeated-measures analysis of variance, the change in SOS Z-score of tibia at 0, 6, and 12 months was as follows: -0.5 +/- 0.2 to -0.3 +/- 0.2, -0.6 +/- 0.2 to -1.0 +/- 0.5 and -0.6 +/- 0.2 to -0.4 +/- 0.2 in the remission, active disease, and oxandrolone-treated groups, respectively (P < 0.001). Similarly, the change in SOS Z-score of radius during the study was as follows: -0.5 +/- 0.3 to -0.6 +/- 0.3, -0.6 +/- 0.3 to -1.0 +/- 0.3 and -0.6 +/- 0.2 to -0.4 +/- 0.2 in the remission, active disease, and oxandrolone-treated groups, respectively (P < 0.001). While a small change over time in patients in remission was noted, SOS decreased in patients with active disease and increased in oxandrolone-treated patients. Despite the fact that SOS remained in the normative range in all patients, a clear deterioration was demonstrated for patients with active disease. We conclude that longitudinal follow-up of patients with active disease may detect an early pattern of deterioration in quality of bone.	Exclude in title and abstract screen	No	0						Yes. The study uses human subjects.	Yes, this publication meets the criteria. It involves patients with Crohn's disease and investigates longitudinal monitoring of bone using quantitative ultrasound measurements.	No. The study involves patients who are 14 to 16 years old, which may not meet our criteria of adult patients who are at least 18 years old.	Yes, this publication meets the criteria as it is a longitudinal prospective cohort study.	Not sure. The abstract mentions Crohn's disease and osteoporosis, but it doesn't mention protein or any specific food ingredients related to protein consumption.	{ "answer of action 1": "Yes", "answer of action 2": "Yes", "answer of action 3": "Yes", "answer of action 4": "No", "answer of action 5": "No", "answer of action 6": "No" }	No. Although the title and abstract mention Crohn's disease, the study does not meet criteria (1) as it does not exclusively use humans as research subjects. Additionally, it does not meet criteria (3) as it is not a prospective cohort study.	{ "answer of action 1": "Yes", "answer of action 2": "Unclear", "answer of action 3": "Unclear" }	Yes										Y	Y	N	Y	NS	No	No	No	No	Yes	Yes
1313310	1219	1992	1992-01-01	10.1097/00001648-199201000-00009	Diet and inflammatory bowel disease: a case-control study	Title: Diet and inflammatory bowel disease: a case-control study. Abstract: We conducted a population-based case-control study of inflammatory bowel disease and dietary habits in Stockholm during 1984-1987. We obtained retrospective information about food intake 5 years previously by a postal questionnaire for 152 cases with Crohn's disease, 145 cases with ulcerative colitis, and 305 controls. The relative risk of Crohn's disease was increased for subjects who had a high (55 gm or more per day) intake of sucrose (relative risk = 2.6, 95% confidence interval = 1.4-5.0) and was decreased for subjects who had a high (15 gm or more per day) intake of fiber (relative risk = 0.5, 95% confidence interval = 0.3-0.9). The most striking finding was an increased relative risk of both Crohn's disease and ulcerative colitis associated with consumption of fast foods: the relative risk associated with consumption of fast foods at least two times a week was estimated at 3.4 (95% confidence interval = 1.3-9.3) for Crohn's disease and 3.9 (95% confidence interval = 1.4-10.6) for ulcerative colitis. Although coffee seemed to provide a protective effect for both diseases, there are reasons to consider this finding an artifact.	Exclude in title and abstract screen	No	0						Yes, this study meets the criteria as it conducted a case-control study solely involving human subjects.	Yes, this publication meets our criteria. It involves patients with inflammatory bowel diseases (Crohn's disease and ulcerative colitis) and reports on a case-control study conducted in Stockholm. The study examines the relationship between dietary habits and inflammatory bowel disease. The study found that high sucrose intake increased the relative risk of Crohn's disease, while high fiber intake decreased the relative risk. The study also found an increased relative risk of both Crohn's disease and ulcerative colitis associated with consumption of fast foods.	Yes, this publication meets our criteria as it involves adult patients.	No. This study is a case-control study.	Not sure. Although the abstract mentions dietary habits and the consumption of sucrose, fiber, and fast foods, it does not specifically mention protein.	{ "answer of action 1": "Yes", "answer of action 2": "Yes", "answer of action 3": "No", "answer of action 4": "Yes", "answer of action 5": "No", "answer of action 6": "No" }	No. Reason: This study is a case-control study, not a prospective cohort study.	{ "answer of action 1": "Yes", "answer of action 2": "Yes", "answer of action 3": "Yes" }	Yes										Y	Y	Y	N	NS	No	No	No	Yes	Yes	Yes
23555172	800	2013	2013-04-05	10.3748/wjg.v19.i11.1827	Multicenter case-control study of the risk factors for ulcerative colitis in China	Title: Multicenter case-control study of the risk factors for ulcerative colitis in China. Abstract: To evaluate potential risk factors in the development of ulcerative colitis (UC) in China. A total of 1308 patients with UC and 1308 age-matched and sex-matched controls were prospectively studied in China. The UC cases were collected from 17 hospitals in China from April 2007 to April 2010. Uniform questionnaires were designed to investigate risk factors including smoking, appendectomy, stress, socio-economic conditions, nonsteroidal anti-inflammatory drugs (NSAIDs), oral contraceptives, diet, breastfeeding, infections and family sanitary conditions. Group comparisons by each factor were done using simple logistic regression analysis. Conditional logistic regression was used for multivariate analysis. By univariate analysis, the variables predictive of UC included feeling stress, light and heavy alcoholic drinking, spicy food, sugar consumption and infectious diarrhea, while heavy tea intake and tap water consumption were protective against UC. On multivariate analysis, the protective factor for UC was tap water consumption [odds ratios (OR) = 0.424, 95%CI: 0.302-0.594, P < 0.001]; while the potential risk factors for UC were heavy sugar consumption (OR = 1.632, 95%CI: 1.156-2.305, P < 0.001), spicy food (light intake: OR = 3.329, 95%CI: 2.282-4.857, P < 0.001; heavy intake: OR = 3.979, 95%CI: 2.700-5.863, P < 0.001), and often feeling stress (OR = 1.981, 95%CI: 1.447-2.711, P < 0.001). Other factors, such as smoking habit, appendectomy, breastfeeding, a history of measles, rural or urban residence, education, oral contraceptives, and NSAID use have not been found to have a significant association with the development of UC in the present study. Our study showed tap water consumption was a protective factor for UC, while spicy food, heavy sugar consumption and often feeling stress were risk factors for UC in this Chinese population.	Exclude in title and abstract screen	No	0						Yes, this publication meets our criteria as it only involves human subjects in the study.	Yes, this publication meets the criteria as it involves patients with ulcerative colitis, with a total of 1308 cases included in the study. The study also investigates potential risk factors for the development of UC, including lifestyle, diet, and environmental factors.	Yes. This publication meets the criteria as it involves adult patients (at least 18 years old) with ulcerative colitis in China.	No. This is a case-control study, which is not included in the eligible study types.	No. This publication discusses the risk factors for ulcerative colitis, but protein consumption is not mentioned as a factor studied.	{ "answer of action 1": "No", "answer of action 2": "Yes", "answer of action 3": "No", "answer of action 4": "Yes", "answer of action 5": "No", "answer of action 6": "No" }	No. Although the study involves patients with ulcerative colitis, it is a case-control study, not a prospective cohort study.	{ "answer of action 1": "Yes", "answer of action 2": "Yes", "answer of action 3": "Yes" }	Yes.										Y	Y	Y	N	N	No	No	No	Yes	Yes	Yes
27733127	596	2016	2016-10-14	10.1186/s12876-016-0546-9	Usefulness of ascitic fluid lactoferrin levels in patients with liver cirrhosis	Title: Usefulness of ascitic fluid lactoferrin levels in patients with liver cirrhosis. Abstract: Although elevated levels of lactoferrin provide a biomarker for inflammatory bowel diseases and colorectal cancer, the clinical significance of these elevated levels in ascitic fluid of patients with ascites caused by liver cirrhosis is limited. The aims of our study were to investigate the usefulness of ascitic fluid lactoferrin levels for the diagnosis of spontaneous bacterial peritonitis (SBP) in patients with cirrhosis and to evaluate the association between lactoferrin levels and the development of hepatocellular carcinoma (HCC). A total of 102 patients with ascites caused by cirrhosis were consecutively enrolled into the study, from December 2008 to December 2011. Ascitic fluid lactoferrin levels were quantified using a human lactoferrin enzyme-linked immunosorbent assay kit. The median ascitic fluid lactoferrin levels were significantly higher in patients with SBP than in those without SBP (112.7??ng/mL vs. 0.6??ng/mL; p?€?<?€?0.001). The area under the receiver operator characteristic curve for the diagnosis of SBP was 0.898 (95??% confidence interval, 0.839-0.957, p?€?<?€?0.001), with a sensitivity and specificity for a cut-off level of 51.4??ng/mL of 95.8??% and 74.4??%, respectively. Moreover, the incidence of HCC in the 78 patients without SBP was significantly higher in patients with high ascitic fluid lactoferrin levels (???35??ng/mL) than in those with low ascitic fluid lactoferrin level (<35??ng/mL). Ascitic fluid lactoferrin level can be a useful diagnostic tool to identify SBP in patients with ascites caused by cirrhosis. Elevated ascitic fluid lactoferrin level in patients without SBP may be indicative of a developing hepatocellular carcinoma.	Exclude in title and abstract screen	No	0						No, this publication does not meet the criteria as it involves human participants, but primarily focuses on the diagnosis and association of diseases, rather than collecting data towards a scientific aim through intervention or observation.	No, this publication does not meet our criteria as it does not involve patients with inflammatory bowel diseases like Crohn's disease or ulcerative colitis. Although lactoferrin levels are used as a biomarker for colorectal cancer, this study is focused on patients with cirrhosis and spontaneous bacterial peritonitis.	Yes, the study involves adult patients with cirrhosis.	Not sure. The abstract does not clearly state the study design. It does not indicate whether the study is a prospective cohort study, case-contral study, cross-sectional study, retrospective cohort study, randomized controlled trial, review, or protocol.	No. The title and abstract does not mention anything about consumption or intake of protein. The study is not related to our criteria.	{'answer of action 1': 'No', 'answer of action 2': 'No', 'answer of action 3': 'No', 'answer of action 4': 'Yes', 'answer of action 5': 'Yes', 'answer of action 6': 'No'}	No. Although the study mentions the consumption of protein in the form of lactoferrin, it does not meet several of the other criteria. It does not involve patients with inflammatory bowel diseases and it is not a prospective cohort study. Additionally, the study focuses on patients with liver cirrhosis, not specifically patients with inflammatory bowel diseases.	{ "answer of action 1": "No", "answer of action 2": "Yes", "answer of action 3": "No" }	No										N	N	Y	NS	N	No	No	No	No	No	No
36751251	17	2023	2023-02-08	10.7759/cureus.33477	Awareness of the Adult Population Toward Colorectal Cancer in Qassim Region, Saudi Arabia	Title: Awareness of the Adult Population Toward Colorectal Cancer in Qassim Region, Saudi Arabia. Abstract: Introduction Colon and rectal cancer are usually grouped together as they share similar features. They are the third most common cancer in the world and the second most common cancer in the Kingdom of Saudi Arabia (KSA). Awareness and preventive screening programs play a vital role in early diagnosis and improving the survival rate of such patients.??This study aimed to assess the awareness and knowledge of colorectal cancer??(CRC) among the adult population in the Qassim region of Saudi Arabia. Methods This is a cross-sectional study conducted among the adult population living in the Qassim region of Saudi Arabia. A self-administered questionnaire was disseminated among the adult population using WhatsApp and Twitter. The questionnaire contained demographic data and questions to assess the awareness, knowledge, and attitude regarding CRC risk factors and complications and the importance of screening. Results A total of 431 respondents were involved. The most common symptoms of colon cancer were abdominal pain??and change in bowel habits. Risk factors associated with colon cancer were inflammatory bowel disease??and fatty food. Colonoscopy was the most dominant choice for the detection of colon cancer. Conclusion The awareness of the adult population toward CRC??was deficient. Better awareness can be predicted among individuals with better education. Addressing the gaps in awareness is vital to alleviate fears and misconceptions surrounding this disease.	Exclude in title and abstract screen	No	0						Yes. The publication meets the criteria as it only involved adult population as research subjects.	Yes, this publication meets our criteria because it discusses awareness of colon cancer among the adult population, which is relevant to patients with inflammatory bowel diseases.	Yes, the publication meets our criteria as it involves adult population aged at least 18 years old.	No, this study does not meet our criteria as it is a cross-sectional study.	No. The title and abstract do not mention protein consumption.	{'answer of action 1': 'Yes', 'answer of action 2': 'No', 'answer of action 3': 'No', 'answer of action 4': 'Yes', 'answer of action 5': 'No', 'answer of action 6': 'No'}	No. This publication does not meet all the criteria. Although it mentions inflammatory bowel disease as a risk factor for colon cancer, it does not specifically focus on patients with inflammatory bowel diseases, such as Crohn's disease and ulcerative colitis. Additionally, it is a cross-sectional study rather than a prospective cohort study.	{ "answer of action 1": "No", "answer of action 2": "Yes", "answer of action 3": "No" }	No										Y	Y	Y	N	N	No	No	No	Yes	No	No
28844092	539	2017	2017-08-28	10.1007/s00431-017-2995-8	Retrospective review of effectiveness and safety of intravenous ferric carboxymaltose given to children with iron deficiency anaemia in one UK tertiary centre	Title: Retrospective review of effectiveness and safety of intravenous ferric carboxymaltose given to children with iron deficiency anaemia in one UK tertiary centre. Abstract: In the paediatric population, ferric carboxymaltose (FCM) is only licenced for use in children older than 14??years, and the data in younger children remains scarce. We retrospectively reviewed data of all paediatric patients less than 14??years old who had received FCM infusion from August 2011 to June 2015 at the John Radcliffe Hospital (Oxford University Hospitals), UK. The patient demographics, significant medical history, FCM dose, and blood investigations (pre-FCM and post-FCM) were reviewed. Of the 51 children, 41 had inflammatory bowel disease. There were 24 girls and 27 boys, aged 1 to 13??years, mean (SD) weight 28.4 (13.6)??kg. Fifteen patients received at least one more course of FCM up to 35??months later. The time interval between pre-FCM and post-FCM investigations was 1 to 8??months. An improved, median (range) rise in blood indices following one FCM infusion was haemoglobin 2.7 (-??2.4 to 7)??g/dL, serum iron 6.6 (-??0.6 to 21.1)????mol/L, and transferrin saturation 14 (-??14 to 38)%. No adverse outcomes were documented. FCM was effective in increasing the key blood indices with no adverse outcomes in children less than 14??years of age, with a range of different conditions, majority with gastrointestinal disorders such as IBD. What is Known: ?€? Ferric carboxymaltose (FCM) given via the intravenous (IV) route has been used widely in adults for the treatment of iron deficiency anaemia. ?€? Sparse data exists on FCM use in paediatric population, including young children What is New: ?€? FCM infusion should be considered as a means of iron administration in the paediatric population less than 14??years of age ?€? No adverse outcomes were recorded following FCM in a young paediatric population (less than 14??years of age); the majority of whom had gastrointestinal disorders.	Exclude in title and abstract screen	No	0						No. The study includes children as research subjects, but not exclusively human subjects. It is not sure whether the study includes animal subjects or not, but the focus of the study is on the use of FCM in pediatric population, rather than conducting research on animals.	Yes, this publication meets our criteria as it involves pediatric patients with inflammatory bowel disease who received treatment with ferric carboxymaltose.	No. The study involves pediatric patients under the age of 18, and our criteria is that the study involves adult patients (at least 18 years old).	No. This study is a retrospective review of effectiveness and safety of intravenous ferric carboxymaltose on the pediatric population less than 14 years old. The study design is retrospective cohort study.	No. The title and abstract do not mention protein consumption or any related keywords. The publication is discussing the use of ferric carboxymaltose for the treatment of iron deficiency anaemia in children.	{ "answer of action 1": "Yes", "answer of action 2": "Yes", "answer of action 3": "No", "answer of action 4": "No", "answer of action 5": "No", "answer of action 6": "No" }	No. This publication does not meet all the criteria. While the study involves patients with inflammatory bowel disease (criteria 2), it is a retrospective review (criteria 3) and includes pediatric patients (criteria 4). Additionally, the title and abstract do not mention anything about the consumption of protein (criteria 5).	{ "answer of action 1": "Yes", "answer of action 2": "No", "answer of action 3": "No" }	Yes										N	Y	N	N	N	No	No	No	No	No	Yes
19384912	949	2009	2009-04-23	10.1002/bjs.6593	Faecal calprotectin or lactoferrin can identify postoperative recurrence in Crohn's disease	Title: Faecal calprotectin or lactoferrin can identify postoperative recurrence in Crohn's disease. Abstract: Identifying Crohn's disease recurrence in symptomatic patients after ileocaecal resection is difficult. The aim of this study was to evaluate faecal concentrations of granulocyte degradation products in this setting. A postoperative cohort of 13 patients was followed prospectively for 1 year with regular faecal calprotectin (FC) and lactoferrin (FL) measurements. A second postoperative cohort (median 24 months after resection) of 104 patients provided a single stool sample. Faecal measurements were compared with symptom diaries, the Harvey Bradshaw Index, endoscopic examination, C-reactive protein and platelet measurement. In the uncomplicated course, both markers normalized within 2 months. Both FC and FL correlated significantly with Harvey Bradshaw Index (P < 0.001). Twenty-eight patients with severely clinically active disease had high mean(s.e.) levels of FC (661.1(119.1) microg/g) and FL (116.6(32.2) microg/g); and 43 with clinically inactive disease had low levels of FC (70.2(27.1) microg/g) and FL (5.9(2.4) microg/g). In patients with mild to moderately clinically active disease, FC and FL identified individuals with and without recurrent inflammatory disease. Faecal markers were more accurate at predicting clinical disease activity than C-reactive protein, platelet count or endoscopic appearance. FC and FL are non-invasive tests that can help to identify disease recurrence in symptomatic postoperative patients.	Exclude in title and abstract screen	No	0						Yes, not sure. The abstract does not specify if only human subjects were used, so it is not clear if it meets our criteria.	Yes. This publication meets our criteria as it involves patients with Crohn's disease and evaluates faecal measurements to identify disease recurrence.	Yes, the publication meets the criteria as it involves adult patients.	Yes. This publication is a prospective cohort study.	No. The title and abstract do not mention consumption of protein or any related food item.	{ "answer of action 1": "No", "answer of action 2": "Yes", "answer of action 3": "Yes", "answer of action 4": "Yes", "answer of action 5": "No", "answer of action 6": "No" }	Yes, this publication meets all the criteria: (1) The study uses human subjects as research subjects. (2) The study involves patients with Crohn's disease, which is an inflammatory bowel disease. (3) The study is a prospective cohort study as mentioned in the abstract. (4) The study involves adult patients (at least 18 years old). (5) The title and abstract mention the study's relation to the consumption of protein, as it discusses the measurement of faecal concentrations of granulocyte degradation products (such as calprotectin and lactoferrin) in the context of Crohn's disease recurrence.	{ "answer of action 1": "Yes", "answer of action 2": "Yes", "answer of action 3": "Yes" }	Yes										NS	Y	Y	Y	N	No	No	Yes	Yes	Yes	Yes
36685283	21	2023	2023-01-23	10.3389/fmolb.2022.1081176	Cross-species high-resolution transcriptome profiling suggests biomarkers and therapeutic targets for ulcerative colitis	Title: Cross-species high-resolution transcriptome profiling suggests biomarkers and therapeutic targets for ulcerative colitis. Abstract: <b>Background:</b> Ulcerative colitis (UC) is a disorder with unknown etiology, and animal models play an essential role in studying its molecular pathophysiology. Here, we aim to identify common conserved pathological UC-related gene expression signatures between humans and mice that can be used as treatment targets and/or biomarker candidates. <b>Methods:</b> To identify differentially regulated protein-coding genes and non-coding RNAs, we sequenced total RNA from the colon and blood of the most widely used dextran sodium sulfate Ulcerative colitis mouse. By combining this with public human Ulcerative colitis data, we investigated conserved gene expression signatures and pathways/biological processes through which these genes may contribute to disease development/progression. <b>Results:</b> Cross-species integration of human and mouse Ulcerative colitis data resulted in the identification of 1442 genes that were significantly differentially regulated in the same direction in the colon and 157 in blood. Of these, 51 genes showed consistent differential regulation in the colon and blood. Less known genes with importance in disease pathogenesis, including <i>SPI1, FPR2, TYROBP, CKAP4, MCEMP1, ADGRG3, SLC11A1,</i> and <i>SELPLG,</i> were identified through network centrality ranking and validated in independent human and mouse cohorts. <b>Conclusion:</b> The identified Ulcerative colitis conserved transcriptional signatures aid in the disease phenotyping and future treatment decisions, drug discovery, and clinical trial design.	Exclude in title and abstract screen	No	0						No, this publication does not meet the criteria of studies that only use humans as research subjects because the study includes both human and mouse data.	Yes. Reason: The publication involves patients with ulcerative colitis and investigates gene expression signatures and pathways for disease development and progression. Therefore, it meets our criteria.	Not sure. The abstract mentions the use of mice in the study, but it is unclear whether adult patients were also included.	Not sure. The abstract does not clearly state the study design. Further information is needed.	No. The title and abstract do not mention anything about protein consumption. It is related to gene expression signatures in ulcerative colitis.	1. No 2. Yes 3. No 4. Yes 5. No 6. No 7. {"answer of action 1": "No", "answer of action 2": "Yes", "answer of action 3": "No", "answer of action 4": "Yes", "answer of action 5": "No", "answer of action 6": "No"}	No. This publication does not meet all the criteria. Reasons: 1) The study involves both humans and mice as research subjects, not humans only. 2) Although the study mentions ulcerative colitis as a focus, it does not explicitly state that patients with inflammatory bowel diseases were included. 3) The study does not mention the study design, so it is not clear whether it is a prospective cohort study. 4) The abstract does not specify the age group of the participants, so it is not clear if adult patients were included. 5) The title and abstract do not mention the consumption of protein as a main focus of the study.	{'answer of action 1': 'Yes', 'answer of action 2': 'Yes', 'answer of action 3': 'Yes'}	NA										N	Y	NS	NS	N	No	No	No	Yes	Yes	NA
20856114	890	2011	2010-09-22	10.1097/MOG.0b013e3283400755	Infectious colitis	Title: Infectious colitis. Abstract: The incidence of gastrointestinal infections continues to increase and infectious colitis contributes to significant morbidity and mortality worldwide. The purpose of this review is to highlight the recent advances in knowledge of pathogens causing infectious colitis. We describe the various pathogens and specifically focus on enterohemorrhagic Escherichia coli (EHEC) O157:H7, Salmonella, Shigella, Campylobacter, and Entamoeba histolytica infections, and their impact on long-term effects, including postinfectious irritable bowel syndrome and inflammatory bowel disease. Salmonella, Campylobacter, and EHEC outbreaks continue to occur with disturbing regularity. Peanut butter and peppers were recently responsible for outbreaks of nontyphoid Salmonella. Recent research has identified Salmonella genes required for colonization of various hosts and transposon-mediated differential hybridization was recently used to identify genes required during infection in different animal models. A number of other strains of EHEC in addition to O157:H7 are emerging as serious threats to food safety in the USA. Campylobacter jejuni isolates are of interest because of absence of genes encoding for classical enterotoxins, and lack of plasmids encoding genes promoting bacterial invasion. Recent research has identified that the organism is able to invade and replicate in infected epithelia via Toll-like receptor (TLR)-2 and TLR-4. Also patients with infectious colitis, in particular Salmonella and Campylobacter, are at increased risk of postinfectious irritable bowel syndrome and inflammatory bowel disease on long-term follow-up. The paradigm of Entamoeba histolytica infection is changing with recent reports of detection of E. dispar deoxyribonucleic acid sequences, previously considered nonpathogenic. There has been an explosion in the understanding of the epidemiology, pathobiology, and mechanisms underlying infectious colitis. Additional studies to address prevention strategies and strict screening modalities for these infections are necessary.	Exclude in title and abstract screen	No	0						No, the publication discusses research on various pathogens causing infectious colitis, and therefore may include animal models or other non-human subjects.	Not sure. Although the abstract mentions infectious colitis caused by various pathogens, it does not specifically focus on patients with inflammatory bowel disease. However, it does mention the impact of infectious colitis on long-term effects, including postinfectious irritable bowel syndrome and inflammatory bowel disease.	Yes. The publication meets our criteria as it discusses the impact of infectious colitis on adult patients and their long-term effects, including postinfectious irritable bowel syndrome and inflammatory bowel disease.	Yes. This publication is a review, which is not on our list of excluded study types.	No. The study is about infectious colitis and does not mention consumption of protein.	{ "answer of action 1": "Yes", "answer of action 2": "No", "answer of action 3": "No", "answer of action 4": "No", "answer of action 5": "No", "answer of action 6": "No" }	No. This publication does not meet all the given criteria. Reasons: 1. The abstract mentions that the study focuses on infectious colitis caused by various pathogens, and does not specifically mention the use of human subjects. 2. While the abstract mentions the impact on long-term effects such as irritable bowel syndrome and inflammatory bowel disease, it does not explicitly state the inclusion of patients with inflammatory bowel diseases. 3. The abstract does not mention the study design, so it is unclear whether it is a prospective cohort study. 4. The abstract does not mention the age range of the patients, so it is unclear if it includes adult patients. 5. The title and abstract do not mention the consumption of protein.	{ "answer of action 1": "Unclear", "answer of action 2": "No", "answer of action 3": "No" }	No										N	NS	Y	Y	N	No	No	No	Yes	No	No
28794097	545	2018	2017-08-11	10.1136/archdischild-2017-313060	Diagnostic delay in Canadian children with inflammatory bowel disease is more common in Crohn's disease and associated with decreased height	Title: Diagnostic delay in Canadian children with inflammatory bowel disease is more common in Crohn's disease and associated with decreased height. Abstract: To determine time to diagnosis in a paediatric inflammatory bowel disease (IBD) cohort and the relative contribution of the component intervals, and to identify factors associated with diagnostic delay. Prospective cohort study SETTING: Single-centre study including children with incident IBD at the Hospital for Sick Children diagnosed between December 2013 and December 2015. Time to diagnosis and its subintervals were determined and patient, disease and institutional factors were tested for associations. Among 111 children, the median overall time to diagnosis was 4.5 (IQR 2.1-8.8) months. Time to diagnosis was longer in Crohn's disease (CD) than ulcerative colitis (UC) (median 6.8 (IQR 2.9-12.5) vs 2.4 (IQR 1.3-5.3) months) and patients with isolated small bowel disease. Twenty per cent of patients were diagnosed???1 year after symptom onset (86% CD, 14% UC, p=0.003). Time from symptom onset to gastroenterology referral was the greatest contributor to overall time to diagnosis (median 2.9 (IQR 1.6-8.2) months). Height impairment was independently associated with diagnostic delay (OR 0.59, p=0.02, for height-for-age z-score (HAZ), signifying almost 70% increased odds of delay for every 1 SD decrease in HAZ). This height discrepancy persisted 1 year after diagnosis. Bloody diarrhoea was protective against delay (OR 0.28, p=0.02). The subinterval from referral to diagnosis was shorter in patients with laboratory abnormalities, particularly hypoalbuminaemia. Diagnostic delay was more common in CD and associated with height impairment that persisted 1 year after presentation. The greatest contributor to time to diagnosis was time from symptom onset to referral.	Exclude in title and abstract screen	No	0						Yes. The publication meets the criteria as it studies pediatric patients with inflammatory bowel disease as human subjects.	Yes, this publication meets our criteria. The study involves patients with inflammatory bowel disease, specifically Crohn's disease and ulcerative colitis, and provides valuable insights into diagnostic delay in pediatric patients.	Yes, this publication meets our criteria as it involves pediatric patients with inflammatory bowel disease, who are at least 18 years old.	Yes, this publication meets our criteria as it is a prospective cohort study.	No. Although the study deals with inflammatory bowel disease, the title and abstract do not mention protein consumption, which is the criteria we are looking for.	{ "answer of action 1": "Yes", "answer of action 2": "No", "answer of action 3": "Yes", "answer of action 4": "Yes", "answer of action 5": "No", "answer of action 6": "No" }	Yes, this publication meets all the criteria: (1) It studies pediatric patients with inflammatory bowel disease, which includes Crohn's disease and ulcerative colitis, both of which are conditions in humans. (2) It is a prospective cohort study. (3) The study includes pediatric patients, but it does not specify their age. Therefore, it is unclear whether all the participants are adults (at least 18 years old). (4) The title and abstract mention that the study is related to the time to diagnosis in pediatric patients with inflammatory bowel disease, but they do not explicitly mention the consumption of protein. Overall, based on the information provided, this publication meets most of the criteria but does not explicitly mention the consumption of protein.	{ "answer of action 1": "Yes", "answer of action 2": "Yes", "answer of action 3": "Yes" }	Yes										Y	Y	Y	Y	N	No	No	Yes	Yes	Yes	Yes
21228668	877	2011	2011-01-14	10.1007/DCR.0b013e3181ff42d8	Long-term adjustment to living with an ileal pouch-anal anastomosis	Title: Long-term adjustment to living with an ileal pouch-anal anastomosis. Abstract: The aim of this study was to describe long-term adjustment to life with an ileal pouch-anal anastomosis after surgery for ulcerative colitis, to investigate the relationship of pouch function to adjustment, and to explore factors affecting quality of life. A total of 369 patients treated between 1982 and 1993 were included in the study. Questionnaires designed to assess bowel (pouch) function (??resland score) and disease-specific adjustment (Swedish version of the Ostomy Adjustment Scale), plus open-ended questions regarding quality of life, were sent by mail. Open-ended questions were analyzed with qualitative content analysis. A total of 252 patients (84%) returned the disease-specific adjustment questionnaire (141 males/111 females); median age, 51 (range, 26-77) years; median follow-up, 15 (range, 10-21) years after construction of the ileal pouch-anal anastomosis. High adjustment ratings were found for all statements, with the maximum median score of 6 on 28 of the 36 items. Items with the lowest ratings (median score, 5) pertained to things one would do if not for the IPAA, feeling free to travel, ability to enjoy sexual activities, comfort with body image, ability to laugh about awkward situations, confidence in the appliance, and whether the surgery helped with decisions on what things are most important in life. Participants with the lowest adjustment scores had low bowel function scores (P < .0001). Open-ended quality of life questions were answered by 150 patients (59.5%). The most important areas for quality of life were health, family, restroom access, and friends. Five categories emerged from the qualitative content analysis: living a "normal" life, food restrictions, physical limitations, influence of restroom access on social life, and being dependent on medical care. Most participants had adjusted well to life with an ileal pouch-anal anastomosis and considered life to be normal. Good public restrooms were important for quality of life. Improving pouch function may help patients adjust to the postoperative state, but deeper understanding of reasons for poor adjustment despite good pouch function is needed.	Exclude in title and abstract screen	No	0						Yes, this study meets the criteria as it involves only human subjects.	Yes, this publication meets our criteria as it involves patients who underwent surgery for ulcerative colitis and describes their long-term adjustment to life with an ileal pouch-anal anastomosis.	Yes. This publication involves adult patients over 18 years old who underwent surgery for ulcerative colitis and explores their long-term adjustment to life with an ileal pouch-anal anastomosis. The study includes 369 patients who were followed up for 10-21 years after surgery. The findings relate to pouch function, disease-specific adjustment, and quality of life.	Yes. This study meets the criteria as it is a prospective cohort study that investigates the long-term adjustment to life with an ileal pouch-anal anastomosis after surgery for ulcerative colitis. It assesses the relationship of pouch function to adjustment and explores factors affecting the quality of life.	No, this publication doesn't meet our criteria because there is no mention of the consumption of protein in the title and abstract. Even though some patients may have adjusted their diet to improve the function of their pouch-anal anastomosis, this is not the main focus of the study.	{ "answer of action 1": "Yes", "answer of action 2": "Yes", "answer of action 3": "No", "answer of action 4": "Yes", "answer of action 5": "No", "answer of action 6": "No" }	Yes, it meets all the criteria. (1) The study mentions patients with ulcerative colitis, which is an inflammatory bowel disease, and they are the research subjects. (2) The study involves patients with inflammatory bowel disease, specifically ulcerative colitis. (3) The study is a prospective cohort study. (4) The study includes adult patients (median age 51 years). (5) The title and abstract mention the study's relevance to adjustment after surgery for ulcerative colitis, which is related to the consumption of protein.	{ "answer of action 1": "Yes", "answer of action 2": "Yes", "answer of action 3": "Yes" }	Yes										Y	Y	Y	Y	N	No	No	Yes	Yes	Yes	Yes
35839363	87	2022	2022-07-15		Top 20 Research Studies of 2021 for Primary Care Physicians	Title: Top 20 Research Studies of 2021 for Primary Care Physicians. Abstract: This article summarizes the top 20 research studies of 2021 identified as POEMs (patient-oriented evidence that matters) that did not address the COVID-19 pandemic. Sodium-glucose cotransporter-2 inhibitors and glucagon-like peptide-1 receptor agonists prevent adverse cardiovascular and renal outcomes in patients with type 2 diabetes mellitus and also reduce all-cause and cardiovascular mortality. Most older adults (mean age, 75 years) with prediabetes do not progress to diabetes. Among patients in this age group with type 2 diabetes treated with medication, an A1C level of less than 7% is associated with increased risk of hospitalization for hypoglycemia, especially when using a sulfonylurea or insulin. For patients with chronic low back pain, exercise, nonsteroidal anti-inflammatory drugs, duloxetine, and opioids were shown to be more effective than control in achieving a 30% reduction in pain, but self-discontinuation of duloxetine and opioids was common. There is no clinically important difference between muscle relaxants and placebo in the treatment of nonspecific low back pain. In patients with chronic pain, low- to moderate-quality evidence supports exercise, yoga, massage, and mindfulness-based stress reduction. For acute musculoskeletal pain, acetaminophen, 1,000 mg, plus ibuprofen, 400 mg, without an opioid is a good option. Regarding screening for colorectal cancer, trial evidence supports performing fecal immunochemical testing every other year. For chronic constipation, evidence supports polyethylene glycol, senna, fiber supplements, magnesium-based products, and fruit-based products. The following abdominal symptoms carry a greater than 3% risk of cancer or inflammatory bowel disease: dysphagia or change in bowel habits in men; rectal bleeding in women; and abdominal pain, change in bowel habits, or dyspepsia in men and women older than 60 years. For secondary prevention in those with established arteriosclerotic cardiovascular disease, 81 mg of aspirin daily appears to be effective. The Framingham Risk Score and the Pooled Cohort Equations both overestimate the risk of cardiovascular events. Over 12 years, no association between egg consumption and cardiovascular events was demonstrated. Gabapentin, pregabalin, duloxetine, and venlafaxine provide clinically meaningful improvements in chronic neuropathic pain. In patients with moderate to severe depression, initial titration above the minimum starting dose of antidepressants in the first eight weeks of treatment is not more likely to increase response. In adults with iron deficiency anemia, adding vitamin C to oral iron has no effect. In children with pharyngitis, rhinosinusitis, acute bronchitis, or acute otitis media, providing education combined with a take-and-hold antibiotic prescription results in 1 in 4 of those children eventually taking an antibiotic.	Exclude in title and abstract screen	No	0						Not sure. The abstract mentions studies on humans, but it is not clear whether all of the 20 studies exclusively used human subjects.	No. This publication does not meet our criteria as it does not involve patients with inflammatory bowel diseases, including Crohn's disease and ulcerative colitis.	Not sure. The abstract only mentions brief summaries of different research studies without indicating if they included adult patients or not.	No. This publication is a review of multiple studies and does not contain a single prospective cohort study.	No, this publication does not meet our criteria as protein consumption is not mentioned in the title or abstract.	{ "answer of action 1": "No", "answer of action 2": "No", "answer of action 3": "No", "answer of action 4": "No", "answer of action 5": "No", "answer of action 6": "No" }	No. This publication does not meet all the criteria. Reasons: 1. It does not mention that the study only involves human subjects. 2. It does not mention that the study involves patients with inflammatory bowel diseases. 3. It does not mention the study design. 4. It does not mention the age range of the patients. 5. It does not mention that the study is related to the consumption of protein.	{ "answer of action 1": "No", "answer of action 2": "No", "answer of action 3": "No" }	No										NS	N	NS	N	N	No	No	No	No	No	No
30982875	410	2019	2019-04-16	10.1093/ajcn/nqy371	Infant milk-feeding practices and diagnosed celiac disease and inflammatory bowel disease in offspring: a systematic review	Title: Infant milk-feeding practices and diagnosed celiac disease and inflammatory bowel disease in offspring: a systematic review. Abstract: During the Pregnancy and Birth to 24 Months Project, the USDA and US Department of Health and Human Services initiated an evidence review on diet and health in these populations. The aim of these systematic reviews was to examine the relationships of never versus ever feeding human milk, shorter versus longer durations of any and exclusive human milk feeding, and feeding a lower versus a higher intensity of human milk to mixed-fed infants with diagnosed celiac disease and inflammatory bowel disease (IBD). The Nutrition Evidence Systematic Review team (formerly called the Nutrition Evidence Library) conducted systematic reviews with external experts. We searched CINAHL, Cochrane, Embase, and PubMed for articles published January, 1980 to March, 2016, dual-screened the results using predetermined criteria, extracted data from and assessed risk of bias for each included study, qualitatively synthesized the evidence, developed conclusion statements, and graded the strength of the evidence. We included 9 celiac disease and 17 IBD articles. Limited case-control evidence suggests never versus ever being fed human milk is associated with higher risk of celiac disease, but concerns about reverse causality precluded a conclusion about the relationship of shorter versus longer durations of any human milk feeding with celiac disease. Evidence examining never versus ever feeding human milk and IBD was inconclusive, and limited, but consistent, case-control evidence suggests that, among infants fed human milk, shorter versus longer durations of any human milk feeding are associated with higher risk of IBD. For both outcomes, evidence examining the duration of exclusive human milk feeding was scant and no articles examined the intensity of human milk fed to mixed-fed infants. Limited case-control evidence suggests that feeding human milk for short durations or not at all associates with higher risk of diagnosed IBD and celiac disease, respectively. The small number of studies and concern about reverse causality and recall bias prevent stronger conclusions.	Exclude in title and abstract screen	No	0						Not sure. The abstract does not explicitly state whether the study only uses humans as research subjects. However, the study aims to examine the relationship between human milk feeding practices and diagnosed celiac disease and inflammatory bowel disease (IBD) in human infants. Therefore, it is likely that the study only uses human subjects, but this cannot be determined from the abstract alone.	Yes. This publication meets the criteria as it discusses the relationship between infant milk-feeding practices and diagnosed inflammatory bowel disease including Crohn's disease and celiac disease.	Yes. The study involves patients aged 18 years or older (as it examines the link between infant milk-feeding practices and celiac disease and inflammatory bowel disease in their offspring).	Yes, this publication meets our criteria as it is a systematic review.	Not sure. The title and abstract mention celiac disease and inflammatory bowel disease, but there is no clear mention of protein consumption. It is possible that some of the included studies may have examined the relationship between protein consumption and these diseases, but more information is needed.	1. Yes, the publication meets the first criteria as it involves human subjects. 2. Yes, the publication meets the second criteria as it involves patients with inflammatory bowel diseases, including celiac disease and inflammatory bowel disease (IBD). 3. No, the publication does not meet the third criteria as it is a systematic review, which falls under the category of "review" studies. 4. Yes, the publication meets the fourth criteria as it includes patients of all ages, including adults. 5. Yes, the publication meets the fifth criteria as the title and abstract mention the study's focus on the consumption of human milk in infants. 6. All the criteria are not met as the publication does not meet the third criteria. Therefore, the answer is "No". 7. { "answer of action 1": "Yes", "answer of action 2": "Yes", "answer of action 3": "No", "answer of action 4": "Yes", "answer of action 5": "Yes", "answer of action 6": "No" }	No. This publication does not meet all the mentioned criteria. While it mentions that the study is related to the consumption of protein (human milk), it does not specify that it only involves adult patients with inflammatory bowel diseases. Additionally, it is a systematic review, not a prospective cohort study.	{'answer of action 1': 'Yes', 'answer of action 2': 'Yes', 'answer of action 3': 'Yes'}	Yes										NS	Y	Y	Y	NS	Yes	No	No	Yes	Yes	Yes
34068353	213	2021	2021-06-02	10.3390/nu13051655	Dietary Fibre Modulates the Gut Microbiota	Title: Dietary Fibre Modulates the Gut Microbiota. Abstract: Dietary fibre has long been established as a nutritionally important, health-promoting food ingredient. Modern dietary practices have seen a significant reduction in fibre consumption compared with ancestral habits. This is related to the emergence of low-fibre "Western diets" associated with industrialised nations, and is linked to an increased prevalence of gut diseases such as inflammatory bowel disease, obesity, type II diabetes mellitus and metabolic syndrome. The characteristic metabolic parameters of these individuals include insulin resistance, high fasting and postprandial glucose, as well as high plasma cholesterol, low-density lipoprotein (LDL) and high-density lipoprotein (HDL). Gut microbial signatures are also altered significantly in these cohorts, suggesting a causative link between diet, microbes and disease. Dietary fibre consumption has been hypothesised to reverse these changes through microbial fermentation and the subsequent production of short-chain fatty acids (SCFA), which improves glucose and lipid parameters in individuals who harbour diseases associated with dysfunctional metabolism. This review article examines how different types of dietary fibre can differentially alter glucose and lipid metabolism through changes in gut microbiota composition and function.	Exclude in title and abstract screen	No	0						Yes, not sure. The abstract discusses the impact of dietary fibre on gut microbiota and metabolic parameters, but it is not clear whether the study exclusively used human subjects. More information is needed to determine if the publication meets the criteria.	Yes, the publication meets our criteria as it discusses the link between dietary fiber and gut diseases such as inflammatory bowel disease. The abstract also mentions alterations in gut microbial populations in individuals with such diseases, indicating a focus on patients.	Yes. This publication meets our criteria as it focuses on studying the effects of dietary fiber on gut microbiota in adult patients.	Yes, this publication meets our criteria as it is a review article.	Not sure. The abstract mentions the gut microbiota and its connection to metabolic diseases, which suggests a possible link to protein consumption. However, the abstract does not specifically mention protein in relation to the gut microbiota or metabolic health.	{ "answer of action 1": "No", "answer of action 2": "Yes", "answer of action 3": "No", "answer of action 4": "No", "answer of action 5": "No", "answer of action 6": "No" }	Yes, this publication meets all the criteria: (1) It studies human subjects; (2) It involves patients with inflammatory bowel diseases; (3) It is a review article, not a case-control study, cross-sectional study, retrospective cohort study, randomized controlled trial, or protocol; (4) It does not specifically mention the age range of the patients, but since it focuses on dietary fiber and gut microbiota, it is likely to include adult patients; (5) The title and abstract mention the study's relevance to dietary fiber and its impact on glucose and lipid metabolism through changes in gut microbiota.	1. Does the publication involve patients with inflammatory bowel diseases, including Crohn's disease and ulcerative colitis? No. 2. Does the publication involve adult patients (at least 18 years old)? Unclear. 3. Summary of judgements: Answer of action 1: No Answer of action 2: Unclear Answer of action 3: Unclear	Yes										NS	Y	Y	Y	NS	Yes	No	Yes	Yes	No	Yes
19566905	938	2009	2009-07-02	10.1111/j.1365-2036.2009.03996.x	Azathioprine treatment during lactation	Title: Azathioprine treatment during lactation. Abstract: N o a b s t r a c t f o u n d	Exclude in title and abstract screen	No	0						Not sure. Since there is no abstract available, we cannot confirm whether the study only used human subjects or not.	Not sure. As there is no abstract, we cannot confirm whether this publication involves patients with inflammatory bowel diseases.	Not sure. Since there is no abstract, it is unclear if the study involved adult patients who were at least 18 years old.	Not sure. Without an abstract to refer to, it is impossible to determine if the study is a prospective cohort study or not.	Not sure. As there is no abstract present, it is not clear whether the study is related to the consumption of protein or not.	{"answer of action 1": "No", "answer of action 2": "No", "answer of action 3": "No", "answer of action 4": "No", "answer of action 5": "No", "answer of action 6": "No"}	Not sure. The title does not mention the consumption of protein, and there is no abstract available to determine if it meets the other criteria.	{ "answer of action 1": "No", "answer of action 2": "No", "answer of action 3": "No" }	No										NS	NS	NS	NS	NS	Yes	No	NS	Yes	No	No
35633101	95	2022	2022-05-28	10.1002/mnfr.202101073	Polyphenols and Ulcerative Colitis: An Exploratory Study of the Effects of Red Wine Consumption on Gut and Oral Microbiome in Active-Phase Patients	Title: Polyphenols and Ulcerative Colitis: An Exploratory Study of the Effects of Red Wine Consumption on Gut and Oral Microbiome in Active-Phase Patients. Abstract: This paper explores the effects of moderate red wine consumption on the clinical status and symptomatology of patients with ulcerative colitis (UC), including the study of the oral and intestinal microbiome. A case control intervention study in UC patients is designed. Intervention patients (n = 5) consume red wine (250??mL??day<sup>-1</sup> ) for 4 weeks whereas control patients (n = 5) do not. Moderate wine consumption significantly (p??<??0.05) improves some clinical parameters related to serum iron, and alleviates intestinal symptoms as evaluated by the IBDQ-32 questionnaire. 16S rRNA gene sequencing indicate a non-significant (p??>??0.05) increase in bacterial alpha diversity after wine intervention in both saliva and fecal microbiota. Additional comparison of taxonomic data between UC patients (n = 10) and healthy subjects (n = 8) confirm intestinal dysbiosis for the UC patients. Finally, analysis of fecal metabolites (i.e., phenolic acids and SCFAs) indicates a non-significant increase (p >??0.05) for the UC patients that consumed wine. Moderate and regular red wine intake seems to improve the clinical status and symptoms of UC patients in the active phase of the disease. However, studies with a greater sample size are required to achieve conclusive results.	Exclude in title and abstract screen	No	0						Yes, but with reservations. The study involves human subjects who have ulcerative colitis, but it is unclear whether healthy control subjects were also included.	Not sure. The study involves patients with ulcerative colitis but there is no mention of whether Crohn's disease patients were included. The abstract also does not specify if the study involved any inflammatory markers or treatments that could impact the results. Additionally, the study only had a small sample size and more research is needed with a larger cohort to reach conclusive results.	Yes. The study involves adult patients (UC patients) who consume a moderate amount of red wine for a specified duration and the study evaluates the effect of wine consumption on the patient's clinical status and symptomatology. The study does not indicate any age restrictions for the patient cohort.	Yes. This is a case control intervention study in UC patients designed to explore the effects of moderate red wine consumption on the clinical status and symptomatology of patients with ulcerative colitis (UC), including the study of the oral and intestinal microbiome. The study design clearly fulfills our criteria of a prospective cohort study.	Not sure. Although this publication explores the effects of moderate red wine consumption on the clinical status and symptomatology of patients with ulcerative colitis, it does not explicitly mention that the study is related to protein consumption. However, red wine contains some polyphenols known for their potential anti-inflammatory effects, which may indirectly affect protein metabolism.	{ "answer of action 1": "Yes", "answer of action 2": "Yes", "answer of action 3": "No", "answer of action 4": "Yes", "answer of action 5": "No", "answer of action 6": "No" }	Yes, the publication meets all the criteria. Here's the reasoning for each criterion: (1) The publication involves only human subjects as it studies patients with ulcerative colitis. (2) The publication involves patients with inflammatory bowel diseases, including ulcerative colitis. (3) The publication states that it is a case control intervention study, which fits the criteria of a prospective cohort study. (4) The publication mentions that the study involves patients, but it does not specify their age. Therefore, it is not clear if the study includes adult patients (at least 18 years old). We are not sure if it meets this criterion. (5) The title and abstract mention the consumption of red wine, which is related to the consumption of alcohol. However, it does not mention the consumption of protein. Therefore, it does not meet this criterion. In summary, the publication meets some of the criteria but does not mention the consumption of protein.	{ "answer of action 1": "Yes", "answer of action 2": "Yes", "answer of action 3": "Yes" }	Yes										Y	NS	Y	Y	NS	Yes	No	Yes	Yes	Yes	Yes
3121270	1247	1987	1987-12-01	10.1007/BF01312471	Nutritional therapy of hospitalized patients with inflammatory bowel disease	Title: Nutritional therapy of hospitalized patients with inflammatory bowel disease. Abstract: The use of total parenteral nutrition and enteral nutrition in inflammatory bowel disease has become commonplace. Except for well-documented improvements in nutritional parameters, the efficacy of these treatments for primary therapy or for complications remains largely unproven.	Exclude in title and abstract screen	No	0						Yes. The publication does not mention the use of animal subjects and only discusses the use of nutritional therapy on human subjects.	Yes. This publication involves patients with inflammatory bowel disease and pertains to their nutritional therapy, which is within the criteria.	Yes, it meets the criteria as it involves hospitalized adult patients with inflammatory bowel disease.	Not sure. The abstract does not provide information about the study design or methods.	Not sure. Although the abstract mentions the use of enteral nutrition, it doesn't specifically mention protein consumption.	{ "answer of action 1": "No", "answer of action 2": "No", "answer of action 3": "No", "answer of action 4": "No", "answer of action 5": "Yes", "answer of action 6": "No" }	No. This publication does not meet all the criteria. Although it mentions inflammatory bowel disease, it does not specify whether it includes Crohn's disease and ulcerative colitis. Additionally, it does not mention the study design, so we cannot determine if it is a prospective cohort study. The title and abstract do not mention protein consumption, so it does not meet that criterion either.	{"answer of action 1": "Yes", "answer of action 2": "No", "answer of action 3": "No"}	Yes										Y	Y	Y	NS	NS	Yes	No	No	Yes	No	Yes
23353708	811	2013	2013-01-29	10.5754/hge12607	Clinical, laboratory, endoscopical and histological characteristics predict severe ulcerative colitis	Title: Clinical, laboratory, endoscopical and histological characteristics predict severe ulcerative colitis. Abstract: Ulcerative colitis is a remitting and relapsing chronic inflammatory disorder of the colon with a mortality rate of 7% from acute severe UC. A retrospective study of the correlation of clinical indicators, laboratory indicators, endoscopical features, and histological features with clinical severity of UC was conducted in 125 UC cases. Diarrhea, mucous and pus in the stool, fever, anemia, weight loss and tachycardia symptoms and the erythrocyte sedimentation rate, concentrations of C-reactive protein, amount of white blood cells and platelets, and positive occult blood test positively correlated with the severity of disease. Whereas, serum total protein, albumin, and hemoglobin levels negatively correlated with the severity of UC. The endoscopic observations of mucosa bleeding, granular mucosa, pseudopolyps, pouch lighter or disappeared, and luminal stenosis as well as the grade and extent of disease were significantly associated with the severity of UC. Histological grade and granular mucosa were significantly associated with the severity of UC. Failure of conservative treatment, severely low gastrointestinal bleeding, and the discovery of a suspicious cancer in the biopsy are the main indicators for colectomy. Significant reduction in serum total protein, albumin, and hemoglobin concentration is a relatively specific indicator of severe UC.	Exclude in title and abstract screen	No	0						Not sure. Although the abstract does not mention the use of non-human subjects, it is not clear whether the study exclusively used human subjects or not.	Yes, this publication meets our criteria as it involves patients with ulcerative colitis and describes various clinical, laboratory, endoscopical, and histological features of the disease.	Yes, this publication meets our criteria based on the abstract as it involves adult patients (at least 18 years old) with ulcerative colitis.	Yes. This publication is a retrospective cohort study, which goes against our criteria.	Not sure. Although the abstract discusses symptoms and indicators related to severe ulcerative colitis, it does not specifically mention the consumption of protein or protein-rich foods.	{'answer of action 1': 'Yes', 'answer of action 2': 'Yes', 'answer of action 3': 'No', 'answer of action 4': 'Yes', 'answer of action 5': 'No', 'answer of action 6': 'No'}	No. This publication does not meet all the criteria. Reasons: 1. Unclear - The abstract does not specifically mention whether the study only uses humans as research subjects. 2. Yes - The abstract mentions that the study was conducted in patients with ulcerative colitis. 3. No - The study is described as a retrospective study, which is not a prospective cohort study. 4. Not sure - The abstract does not mention the age of the patients included in the study. 5. No - Although the study is related to ulcerative colitis, it does not mention protein consumption specifically.	{ "answer of action 1": "Yes", "answer of action 2": "Yes", "answer of action 3": "Yes" }	Yes										NS	Y	Y	Y	NS	Yes	No	No	Yes	Yes	Yes
17761234	1007	2007	2007-09-01	10.1016/j.jada.2007.06.011	Adequacy of nutritional intake in a Canadian population of patients with Crohn's disease	Title: Adequacy of nutritional intake in a Canadian population of patients with Crohn's disease. Abstract: Crohn's disease is frequently associated with nutritional deficiencies, often a result of disease activity and poor oral intake. This study investigated the adequacy of dietary intake, based on the Canadian Dietary Reference Intake, in ambulatory patients with Crohn's disease and a normal body mass index (BMI; calculated as kg/m(2)). This was a cross-sectional study of 74 patients with mean age of 35.7+/-1.4 years and BMI of 23.05+/-0.45. All patients completed a 7-day food record and a diary for the Crohn's Disease Activity Index. Mean Crohn's Disease Activity Index was 138.99+/-11.38. Energy and protein intakes were within the recommended levels of intake, but total carbohydrates, fat, and saturated fat intake exceeded the recommended levels of <55%, <35%, and <10% in 39.2%, 27%, and 59.5% of the patients, respectively. Micronutrient intakes were suboptimal most notably for folate, vitamins C, E, and calcium. There were no substantial differences between patients with active and inactive disease in terms of failure to meet the Dietary Reference Intake. In conclusion, in this population sample, a large number of ambulatory patients with Crohn's disease have suboptimal dietary patterns despite a normal BMI and inactive disease. Dietary counseling and supplementation may be warranted in this patient population.	Exclude in title and abstract screen	No	0						Yes. The study investigates the nutritional status of patients with Crohn's disease and uses human subjects for data collection.	Yes. This study investigates the nutritional intake of patients with Crohn's disease, which is one of the criteria. The study involves patients with Crohn's disease and investigates the adequacy of dietary intake, which is relevant to the care of these patients. The study also provides information that can help improve the care of patients with Crohn's disease.	Yes, this publication meets our criteria. The study involved adult patients with Crohn's disease and the participants were at least 18 years old.	No. This study is a cross-sectional study.	Yes. This study mentions the adequacy of protein intake and other nutrients in a population sample of patients with Crohn's disease.	{ "answer of action 1": "Yes", "answer of action 2": "Yes", "answer of action 3": "No", "answer of action 4": "Yes", "answer of action 5": "Yes", "answer of action 6": "No" }	No. Reason: (1) The abstract mentions that the study involves patients with Crohn's disease, which is a type of inflammatory bowel disease, but it does not mention if it also includes patients with ulcerative colitis or if it includes other inflammatory bowel diseases. (2) This is a cross-sectional study, not a prospective cohort study.	{ "answer of action 1": "Yes", "answer of action 2": "Yes", "answer of action 3": "Yes" }	Yes										Y	Y	Y	N	Y	No	No	No	Yes	Yes	Yes
34557396	170	2021	2021-09-24	10.5223/pghn.2021.24.5.432	Differences in Nutrient Intake with Homemade versus Chef-Prepared Specific Carbohydrate Diet Therapy in Inflammatory Bowel Disease: Insights into Dietary Research	Title: Differences in Nutrient Intake with Homemade versus Chef-Prepared Specific Carbohydrate Diet Therapy in Inflammatory Bowel Disease: Insights into Dietary Research. Abstract: The aim of this study was to evaluate the nutrient content consumed by children and adolescents on home-prepared versus chef-prepared specific carbohydrate diets (SCD) as therapy for inflammatory bowel disease (IBD). Dietary intake of two cohorts with active IBD initiating the SCD over 12 weeks was assessed. The home-prepared cohort received detailed guidance from dietitians on implementation of the SCD. The chef in the other cohort was knowledgeable in the SCD and prepared meals from a fixed set of recipes. Data from 3-day diet diaries at 4 different time points were collected. US Recommended Daily Allowances (RDA) were calculated for macronutrients, vitamins, and minerals. Eight participants on the homemade SCD and 5 participants on the chef-prepared SCD were included in analysis. Mean % RDA for energy intake was 115% and 87% for homemade and chef-prepared groups (<i>p</i><0.01). Mean % RDA for protein intake was 337% for homemade SCD and 216% for chef-prepared SCD (<i>p</i><0.01). The homemade SCD group had higher mean % RDA values for vitamin A and iron, while the chef-prepared SCD group had higher intake of vitamins B1, B2, D, phosphorus and zinc (<i>p</i><0.01 for all). The SCD implemented homemade versus chef-prepared can result in significantly different intake of nutrients and this may influence efficacy of this dietary therapy. Meal preparation dynamics and the motivation of families who pursue dietary treatment may play an important role on the foods consumed and the outcomes on dietary therapy with the SCD.	Exclude in title and abstract screen	No	0						Not sure. The abstract does not specify whether the study used only human research subjects.	Yes, this publication meets the criteria as it involves a study that evaluates the nutrient content consumed by children and adolescents with inflammatory bowel disease on specific carbohydrate diets, which is a type of diet therapy used for IBD.	No. Although the study evaluates nutrient intakes, it involves children and adolescents, not adults.	Yes. This publication is a comparative prospective cohort study evaluating the nutrient content of two cohorts with active IBD initiating the SCD over 12 weeks. The study collected data from 3-day diet diaries at 4 different time points and calculated US Recommended Daily Allowances (RDA) for macronutrients, vitamins, and minerals. The study concludes that the SCD implemented homemade versus chef-prepared can result in significantly different intake of nutrients and this may influence efficacy of this dietary therapy. Meal preparation dynamics and the motivation of families who pursue dietary treatment may play an important role on the foods consumed and the outcomes on dietary therapy with the SCD.	Yes. This study is related to the consumption of protein as it evaluates nutrient intake differences between home-prepared and chef-prepared specific carbohydrate diets as therapy for inflammatory bowel disease (IBD), including protein intake calculations.	{'answer of action 1': 'Yes', 'answer of action 2': 'Yes', 'answer of action 3': 'No', 'answer of action 4': 'Yes', 'answer of action 5': 'Yes', 'answer of action 6': 'No'}	Yes, this publication meets all the criteria. Reasons: (1) The study uses children and adolescents as research subjects, who are humans. (2) The study involves patients with inflammatory bowel disease (IBD), which includes Crohn's disease and ulcerative colitis. (3) The study is a prospective cohort study, as stated in the abstract. (4) The study involves patients who are at least 18 years old, as it mentions the inclusion of both children and adolescents. (5) The title and abstract mention that the study is related to nutrient intake and the specific carbohydrate diet, which is related to the consumption of protein.	{ "answer of action 1": "Yes", "answer of action 2": "No", "answer of action 3": "No" }	Yes										NS	Y	N	Y	Y	No	No	Yes	No	No	Yes
27412739	610	2016	2016-07-15	10.3760/cma.j.issn.0578-1310.2016.07.005	[Clinical analysis of enteral nutrition in 47 children]	Title: [Clinical analysis of enteral nutrition in 47 children]. Abstract: To explore the efficacy and safety of the application of enteral nutrition (EN) in gastrointestinal disease in children, and to explore the possibility of the implementation of family EN. Retrospective analysis of disease spectrum, EN approach, preparation, speed and time as well as adverse reactions and outcomes in 47 pediatric patients with gastrointestinal disease underwent EN therapy during July 2014 to March 2015. The nutrition indicators before and after EN therapy were compared by paired t-test. A total of 47 patients were selected, 27 male (57%) and 20 female (43%), aged 0.8 (0.3, 4.0) years, 9 with mechanical or chemical damage to the esophagus, 7 with inflammatory bowel disease (including ulcerative colitis and Crohn's disease), 6 with chronic diarrhea, 5 with acute pancreatitis, 3 with acute diarrhea and severe malnutrition, 3 with short bowel syndrome, 3 with improper feeding, 3 with feeding difficulties, 3 with protein losing enteropathy, 2 with post-enterostomy, 2 with enterocolitis, 1 with gastroesophageal reflux, were diagnosed. Of 47 cases, 22 were given oral nutrition, 28 were fed with nasogastric tube and 4 with nasojejunal tube feeding, 2 with percutaneous endoscopic gastrojejunostomy tube feeding for each. In these tube-feeding cases, 20 cases were treated with continuous infusion and 21 cases with intermittent infusion. Eleven cases were fed with amino acid formula; 21 cases took the choice of peptide formulations; 16 cases chose whole protein formula, including six cases who chose 3.3-4.2 kJ/ml higher energy density formula, 10 cases selected common energy density formula including breast milk. Twenty-one cases suffered from different degrees of adverse reactions, including vomiting in 7 cases, abdominal pain and bloating in 3, diarrhea in 12, secondary respiratory infections in 5. Five patients were discharged after giving up of treatment by parents due to poor efficacy on primary disease; 3 cases were transferred to other departments for further treatment; 15 cases were discharged with a feeding tube for family nutrition and specialist out-patient treatment. The rest 24 cases were all improved and discharged. There were significant differences in nutrition indicators before and after EN, weight-for-age Z score (WAZ)(-2.3??1.9 vs. -1.9??1.8, t=4.156, P=0.000), weight-for-height Z score (WHZ)(-1.9??1.7 vs. -1.2??1.5, t=3.714, P=0.001), albumin ((35??9)g/L vs.(39??6) g/L, t=3.017, P=0.005) and prealbumin ((0.11??0.05)g/L vs.(0.18??0.07)g/L, t=5.144, P=0.000). EN is suitable for a variety of children's digestive diseases, which can improve the nutritional status of the patients and was safe for clinical application. As the implementation of EN is simple and has good compliance, family EN is proven to be feasible.	Exclude in title and abstract screen	No	0						Yes. The publication meets the criteria as it involves the clinical analysis of the use of enteral nutrition in children with gastrointestinal diseases, which is directly related to human subjects.	Yes. This study involves pediatric patients with gastrointestinal diseases, including inflammatory bowel disease (ulcerative colitis and Crohn's disease) who underwent enteral nutrition therapy. The study analyzes the disease spectrum, EN approach, preparation, speed and time as well as adverse reactions, outcomes, and nutrition indicators before and after EN therapy.	Not sure. The abstract mentions pediatric patients, but does not specify whether any of them were adults. Additional information is needed to determine if it meets our criteria.	No. This is a retrospective cohort study.	Yes. This study is related to enteral nutrition, which includes the consumption of protein through oral and tube feeding, and its impact on nutrition indicators.	{ "answer of action 1": "No", "answer of action 2": "Yes", "answer of action 3": "No", "answer of action 4": "No", "answer of action 5": "No", "answer of action 6": "No" }	No. Reason: This study is a retrospective analysis, not a prospective cohort study.	{ "answer of action 1": "Yes", "answer of action 2": "No", "answer of action 3": "No" }	No										Y	Y	NS	N	Y	No	No	No	Yes	No	No
3027994	1254	1986	1986-11-21		[Role of nutrition in acute and long-term therapy of chronic inflammatory bowel diseases]	Title: [Role of nutrition in acute and long-term therapy of chronic inflammatory bowel diseases]. Abstract: The clinical picture and course of inflammatory bowel disease are influenced by nutritional abnormalities and malnutrition. Interest at present concentrates on high-fibre low-refined sugar diets, elimination diets with identification of specific food intolerance and low-residue diets. All three failed to show significant positive effects on the course of the disease, need for hospitalisation, surgical procedures required or post-operative recurrence. Only a low lactose diet seems to be justified, since we found lactose intolerance in 25-35% of patients with inflammatory bowel disease, as compared with 5-10% in the normal population. In 25 patients with Crohn's disease (CD) a reduction in inflammatory activity and improvement of nutritional status was obtained with parenteral nutrition (PN). Nevertheless, longer follow up periods revealed no additional benefit in comparison with conventional therapies. Furthermore, the combination of PN and total bowel rest resulted in the same improvement as with PN alone. 25 patients with CD manifesting an acute phase of the condition were treated with tube feeding (TF) as primary therapy. TF reduced CD activity and improved nutritional status in 15 patients with small bowel disease, whereas the patients with colonic disease and extraintestinal manifestations did not react. A comparison of the effect of PN and TF in 10 patients with CD showed no significant difference with regard to clinical course and objective parameters. In view of the high costs and risks of complications of PN, TF is recommended as primary therapy for the acute phase of CD. The importance of substitution therapy, especially of vitamin D, is documented.	Exclude in title and abstract screen	No	0						No, this publication mentions studies on both human and non-human subjects, such as Crohn's disease in 25 patients and the comparison of PN and TF in 10 patients, but doesn't clarify whether non-human subjects were also involved in the research.	Yes, this publication meets our criteria because it discusses the role of nutrition in patients with inflammatory bowel disease, including Crohn's disease. It also specifically mentions the use of tube feeding and parenteral nutrition as treatments for acute CD.	Yes. The publication involves adult patients with chronic inflammatory bowel disease and discusses treatment options for them.	Yes. This publication provides information on the role of nutrition in the treatment of inflammatory bowel disease in a group of patients. However, it does not specify that it is a cohort study, so it may not be a prospective cohort study.	Yes. This publication mentions the consumption of lactose in patients with inflammatory bowel disease and also discusses parenteral nutrition and tube feeding as potential treatments which would affect protein intake.	{ "answer of action 1": "Yes", "answer of action 2": "Yes", "answer of action 3": "No", "answer of action 4": "Yes", "answer of action 5": "Yes", "answer of action 6": "No" }	No, this publication does not meet all the criteria. Reasons: 1) The publication does not mention whether the research subjects are only human. 2) The publication mentions patients with inflammatory bowel disease (Crohn's disease), but it does not specifically mention ulcerative colitis. 3) The publication does not specify that it is a prospective cohort study. It provides a review of different dietary approaches and their effects on inflammatory bowel diseases. 4) The publication does not mention the age range of the patients. 5) The title and abstract mention the role of nutrition in chronic inflammatory bowel diseases, but it does not specifically mention the consumption of protein.	{ "answer of action 1": "Yes", "answer of action 2": "Yes", "answer of action 3": "Yes" }	Yes										N	Y	Y	Y	Y	No	No	No	Yes	Yes	Yes
14534018	1103	2003	2003-10-10	10.1016/s0210-5705(03)70396-3	[Lactose malabsorption in ulcerative colitis. A case-control study]	Title: [Lactose malabsorption in ulcerative colitis. A case-control study]. Abstract: The role of lactose malabsorption in ulcerative colitis is controversial. The aim of this study was to compare the prevalence of lactose malabsorption in a group of ulcerative colitis patients and a control group and to modify lactose consumption in view of the results. Lactose malabsorption was studied using the hydrogen breath test in 52 patients with ulcerative colitis and 34 controls after ingestion of 25 g of lactose. A questionnaire on ingestion of milk products was also administered. Of the 52 patients with ulcerative colitis, 13 (25%) presented lactose malabsorption compared with 11 of the 34 (32%) controls (p = 0.45). Twenty-four patients (46%) had been advised to completely eliminate lactose from their diets. Twenty-seven of the 39 patients without malabsorption had reduced or eliminated lactose consumption after being diagnosed with ulcerative colitis. No significant differences in the prevalence of lactose malabsorption was found between patients with ulcerative colitis and controls. We believe that systematic elimination of lactose from the diets of these patients is erroneous. In our environment, we recommend the hydrogen breath test only in patients with symptoms of lactose intolerance.	Exclude in title and abstract screen	No	0						No. This study involves human subjects, but it is not limited to only human subjects as it compares patients with ulcerative colitis to a control group which could include non-human subjects.	Yes, this publication meets the criteria as it involves patients with ulcerative colitis.	Yes. This publication involves adult patients (at least 18 years old) with ulcerative colitis and a control group.	Yes, this study is a case-control study and does not meet our criteria.	Yes. This publication mentions protein consumption from milk products, specifically lactose, and the impact on patients with ulcerative colitis through a case-control study.	{'answer of action 1': 'No', 'answer of action 2': 'Yes', 'answer of action 3': 'No', 'answer of action 4': 'Yes', 'answer of action 5': 'No', 'answer of action 6': 'No'}	No. This study does not meet the criteria. Reasons: 1. This study does use humans as research subjects. 2. This study does involve patients with ulcerative colitis. 3. This study is a case-control study, not a prospective cohort study. 4. The study does not specify the age range of the patients, so it is uncertain if they are all adults. 5. The title and abstract do not mention protein consumption, only lactose consumption.	{ "answer of action 1": "Yes", "answer of action 2": "Yes", "answer of action 3": "Yes" }	Yes										N	Y	Y	Y	Y	No	No	No	Yes	Yes	Yes
31178247	396	2020	2019-06-11	10.1016/j.clnu.2019.05.017	Reduced skeletal muscle protein balance in paediatric Crohn's disease	Title: Reduced skeletal muscle protein balance in paediatric Crohn's disease. Abstract: An inability to respond to nutrition could be implicated in low muscle mass in Crohn's disease. We aim to determine skeletal muscle metabolic response to feeding in Crohn's disease and healthy volunteers. Twenty asymptomatic Crohn's disease participants (15.6??????0.5??yrs; BMI 20.6??????0.9??kg/m<sup>2</sup>); 9 with active disease (faecal calprotectin, 808??????225??ug/g and C-reactive protein, 2.2??????1.2??mg/dl), 11 in deep remission (faecal calprotectin, 61??????12??ug/g and C-reactive protein, 0.3??????0.2??mg/dl) and 9 matched healthy volunteers (16.0??????0.6??yrs; BMI 20.7??????0.6??kg/m<sup>2</sup>) were recruited. Participants had a dual energy X-ray absorptiometry scan, handgrip dynamometer test, wore a pedometer and completed a food diary. Arterialised hand and venous forearm blood samples were collected concurrently and brachial artery blood flow measured at baseline and every 20??min for 2??hrs after the ingestion of a standardised liquid meal. Net balance of branched chain amino acids (BCAA) and glucose were derived. Controls had a positive mean BCAA balance. CD participants had an initial anabolic response to the meal, with increasing BCAA balance between t??=??0 & t??=??20, but returned to negative by t??=??60. This was associated with reduced FFM z-scores in CD but not with insulin resistance or disease activity. Exploratory analyses suggest that negative postprandial BCAA response seen in CD is predominant in males (p??=??0.049), with associated lower appendicular muscle mass (p??=??0.034), higher muscle fatigue (p??=??0.014) and reduced protein intake (p??=??0.026). The inability to sustain a positive protein balance postprandially could provide an explanation for the reduced muscle mass seen in CD. Further mechanistic studies will be needed to confirm these findings.	Exclude in title and abstract screen	No	0						Yes, the publication uses only human participants.	Yes, this publication meets the criteria as it involves patients with Crohn's disease.	No, this publication focuses on pediatric patients and not adults.	Yes. This publication is a prospective cohort study as it examines the skeletal muscle metabolic response to feeding in asymptomatic Crohn's disease participants and healthy volunteers over a two-hour period.	Yes. The title and abstract mention that the study is related to the consumption of protein in individuals with Crohn's disease. The study investigates skeletal muscle metabolic response to feeding and the net balance of branched chain amino acids (BCAA) and glucose. The inability to sustain a positive protein balance postprandially could provide an explanation for the reduced muscle mass seen in CD.	{'answer of action 1': 'Yes', 'answer of action 2': 'Yes', 'answer of action 3': 'Yes', 'answer of action 4': 'Yes', 'answer of action 5': 'Yes', 'answer of action 6': 'Yes'}	Yes, it meets all the criteria. Reasoning: (1) The publication focuses on human subjects. (2) The publication involves patients with Crohn's disease. (3) The study is a prospective cohort study. (4) The participants in the study are described as "asymptomatic Crohn's disease participants" and "healthy volunteers," suggesting that they are adults. (5) The title and abstract mention the study's relevance to protein consumption.	{ "answer of action 1": "Yes", "answer of action 2": "No", "answer of action 3": "No" }	Yes										Y	Y	N	Y	Y	No	Yes	Yes	No	No	Yes
23445275	805	2013	2013-03-01	10.1111/apa.12215	Does cow's milk protein elimination diet have a role on induction and maintenance of remission in children with ulcerative colitis?	Title: Does cow's milk protein elimination diet have a role on induction and maintenance of remission in children with ulcerative colitis?. Abstract: Aims of this study were to evaluate the efficacy of a cow's milk protein (CMP) elimination diet on induction and maintenance of remission and to define association with atopy in children with ulcerative colitis (UC). Twenty-nine consecutive patients (mean age: 11.2??years; range: 4.6-17??years; F/M: 15/14) with newly diagnosed UC were randomized either to receive a CMP elimination diet (n??=??14) or to continue a free diet (n??=??15) associated with concomitant steroid induction and mesalazine maintenance treatment. Children were prospectively evaluated at four time points: within 1??month, 6??months and 1??year after diagnosis or at the time of relapse. Twenty-five of the 29 enrolled patients responded to the UC induction therapy with a complete remission (86.2%), 13 belonging to CMP elimination diet group and 12 to free diet group (p??=??0.59). Overall, our data showed that 7 of 13 (53.8%) patients treated with CMP elimination diet and 8 of 15 (53.3%) patients on free diet and UC therapy relapsed within 1??year of follow-up (p??=??1). In conclusion, data of this paediatric, randomized trial suggest that CMP elimination has no role in the management of UC in non-sensitized children.	Exclude in title and abstract screen	No	0						Yes. The study only used human subjects, specifically children with ulcerative colitis, as its focus.	No. This study does involve patients with ulcerative colitis, but it does not meet our criteria as it does not involve patients with Crohn's disease or inflammatory bowel disease in general.	Yes. The study involves pediatric patients who were diagnosed with ulcerative colitis but does not violate the age criteria as it includes patients that are at least 18 years old.	Yes, this publication meets the criteria as it is a randomized controlled trial.	Yes. The study does mention consumption of protein in the form of cow's milk protein elimination diet and its role in the management of ulcerative colitis in children.	{'answer of action 1': 'Yes', 'answer of action 2': 'Yes', 'answer of action 3': 'Yes', 'answer of action 4': 'Yes', 'answer of action 5': 'Yes', 'answer of action 6': 'Yes'}	Yes, this publication meets all the criteria. 1. It only uses human subjects (children with ulcerative colitis). 2. It involves patients with inflammatory bowel disease (ulcerative colitis). 3. It is a prospective cohort study. 4. It involves pediatric patients, but it does state that the patients are between 4.6 and 17 years old. 5. The title and abstract mention the consumption of protein (cow's milk protein elimination diet).	{ "answer of action 1": "Yes", "answer of action 2": "No", "answer of action 3": "No" }	Yes										Y	N	Y	Y	Y	No	Yes	Yes	No	No	Yes
33955083	219	2021	2021-05-06	10.1111/jvim.16141	Upregulation of signal transducer and activator of transcription 3 in dogs with chronic inflammatory enteropathies	Title: Upregulation of signal transducer and activator of transcription 3 in dogs with chronic inflammatory enteropathies. Abstract: In inflammatory bowel disease (IBD) in humans, phosphorylated signal transducer and activator of transcription 3 (pSTAT3) is upregulated in mucosal epithelial cells and correlates with clinical severity. To investigate the expression pattern of pSTAT3 in the mucosa of dogs with chronic inflammatory enteropathy (CIE) and explore correlations between its expression and clinical and histopathological severity scoring. Twenty-eight canine CIE patients grouped into food-responsive enteropathy (FRE; ?€?9), steroid-responsive enteropathy (SRE; ?€?10), and protein-losing enteropathy (PLE; ?€?9). Ten healthy beagle dogs served as controls (CO). Retrospective case control study. Immunohistochemistry was used to detect pSTAT3 in canine duodenal mucosa samples. Compared to CO, SRE (P?€?<?€?.001) and PLE (P?€?<?€?.001) dogs had significantly higher pSTAT3 expression in the villus epithelium. The SRE group had a significantly higher expression in the villus lamina propria (VLP) compared to controls (P = .009). In the crypt epithelium (CE), all CIE dogs had significantly higher pSTAT3 expression (FRE, P = .002; SRE, P = .003; PLE, P?€?<?€?.001) compared to CO. In the lamina propria crypt region (CLP), dogs with FRE (P = .04) and SRE (P = .03) had significantly upregulated pSTAT3 compared to controls. A positive correlation was found between canine chronic enteropathy clinical activity index (CCECAI) scoring and pSTAT3 expression for both epithelial (rho = .541; P?€?<?€?.001) and crypt regions (rho = .32; P = .02). pSTAT3 is upregulated in CIE in dogs, correlates with clinical severity, and may be helpful as a clinical marker in dogs with CIE.	Exclude in title and abstract screen	No	0						No, this study does not meet our criteria because it involves dogs as research subjects.	Yes, this publication meets the criteria as it involves patients (dogs) with chronic inflammatory enteropathy.	Yes. This publication involves adult patients (dogs) who have chronic inflammatory enteropathies, and the study investigates the expression pattern of pSTAT3 in these patients. The patients are explicitly stated to be 28 canine CIE patients, who are further grouped into sub-categories, and compared to a control group of 10 healthy beagle dogs, which meets our criteria for adult patients.	Yes. This publication is a retrospective case control study, and therefore not a prospective cohort study.	Yes, this publication meets the criteria as it is related to chronic inflammatory enteropathy in dogs and the role of protein in its severity.	1. No 2. Yes 3. No 4. Yes 5. No 6. No 7. { "answer of action 1": "No", "answer of action 2": "Yes", "answer of action 3": "No", "answer of action 4": "Yes", "answer of action 5": "No", "answer of action 6": "No" }	No. Reasons: 1. The study is conducted on dogs, not humans. 2. The study focuses on dogs with chronic inflammatory enteropathies, not human patients with inflammatory bowel diseases. 3. The study is a retrospective case control study, not a prospective cohort study. 4. The study involves dogs, not adult human patients. 5. The title and abstract do not mention protein consumption.	{ "answer of action 1": "Yes", "answer of action 2": "Yes", "answer of action 3": "Yes" }	Yes										N	Y	Y	Y	Y	No	No	No	Yes	Yes	Yes
35745254	90	2022	2022-06-24	10.3390/nu14122522	Long-Term Dietary Patterns Are Reflected in the Plasma Inflammatory Proteome of Patients with Inflammatory Bowel Disease	Title: Long-Term Dietary Patterns Are Reflected in the Plasma Inflammatory Proteome of Patients with Inflammatory Bowel Disease. Abstract: Diet plays an important role in the development and progression of inflammatory bowel disease (IBD, comprising Crohn?€?s disease (CD) and ulcerative colitis (UC)). However, little is known about the extent to which different diets reflect inflammation in IBD beyond measures such as faecal calprotectin or C-reactive protein. In this study, we aimed to unravel associations between dietary patterns and circulating inflammatory proteins in patients with IBD. Plasma concentrations of 73 different inflammation-related proteins were measured in 454 patients with IBD by proximity extension assay (PEA) technology. Food frequency questionnaires (FFQ) were used to assess habitual diet. Principal component analysis (PCA) was performed to extract data-driven dietary patterns. To identify associations between dietary patterns and plasma proteins, we used general linear models adjusting for age, sex, BMI, plasma storage time, smoking, surgical history and medication use. Stratified analyses were performed for IBD type, disease activity and protein intake. A high-sugar diet was strongly inversely associated with fibroblast growth factor-19 (FGF-19) independent of IBD type, disease activity, surgical history and deviance from recommended protein intake (false discovery rate (FDR) < 0.05). Conversely, a Mediterranean-style pattern was associated with higher FGF-19 levels (FDR < 0.05). A pattern characterised by high alcohol and coffee intake was positively associated with CCL11 (eotaxin-1) levels and with lower levels of IL-12B (FDR < 0.05). All results were replicated in CD, whereas only the association with FGF-19 was significant in UC. Our study suggests that dietary habits influence distinct circulating inflammatory proteins implicated in IBD and supports the pro- and anti-inflammatory role of diet. Longitudinal measurements of inflammatory markers, also postprandial, are needed to further elucidate the diet???inflammation relationship.	Exclude in title and abstract screen	No	0						No, this publication does not meet our criteria as it involves the study of patients with inflammatory bowel disease as research subjects, not solely human subjects in general.	Yes. This publication meets our criteria as it specifically studies patients with inflammatory bowel disease (IBD), including Crohn's disease (CD) and ulcerative colitis (UC). The study explores the relationship between dietary patterns and inflammation in these patients, as measured by plasma concentrations of inflammation-related proteins. The results are specific to the population of interest and provide relevant information about the impact of diet on IBD.	Yes. This publication meets the criteria as it involves adult patients (454 patients with IBD) aged 18 years old and above.	Yes, this publication meets the criteria as it is a prospective cohort study.	Yes, the study is related to the consumption of protein as it looks at dietary patterns and their association with circulating inflammatory proteins in IBD patients, which could include protein intake from sources such as meat, fish, poultry, and dairy.	1. Yes, the publication meets the first criteria as it studies patients with inflammatory bowel disease. 2. Yes, the publication meets the second criteria as it involves patients with Crohn's disease and ulcerative colitis. 3. Yes, the publication meets the third criteria as it is a prospective cohort study. 4. Yes, the publication meets the fourth criteria as it involves adult patients. 5. Yes, the publication meets the fifth criteria as the title and abstract mention the study's relevance to dietary patterns. 6. Yes, the publication meets all the criteria. 7. {'answer of action 1': 'Yes', 'answer of action 2': 'Yes', 'answer of action 3': 'Yes', 'answer of action 4': 'Yes', 'answer of action 5': 'Yes', 'answer of action 6': 'Yes'}	Yes. This publication meets all the criteria. 1) It only uses humans as research subjects. 2) It involves patients with inflammatory bowel diseases, including Crohn's disease and ulcerative colitis. 3) It is a prospective cohort study, as stated in the abstract. 4) It involves adult patients (454 patients with IBD). 5) The title and abstract mention the study's relevance to the consumption of protein, as it explores associations between dietary patterns and circulating inflammatory proteins.	{ "answer of action 1": "Yes", "answer of action 2": "Yes", "answer of action 3": "Yes" }	Yes										N	Y	Y	Y	Y	No	Yes	Yes	Yes	Yes	Yes
31595527	372	2020	2019-10-10	10.1111/1348-0421.12749	Effect of cinnamon essential oil on gut microbiota in the mouse model of dextran sodium sulfate-induced colitis	Title: Effect of cinnamon essential oil on gut microbiota in the mouse model of dextran sodium sulfate-induced colitis. Abstract: Increasing evidence has confirmed that the antimicrobial and anti-inflammatory effects of cinnamon essential oil (CEO) contribute to protection against inflammatory bowel disease (IBD). The dextran sodium sulfate (DSS)-induced colitis mouse model was established to investigate the correlation between the protective effects of CEO and the regulation of intestinal microflora. The symptoms of IBD were assessed by measuring the hemoglobin content, myeloperoxidase activity, histopathological observation, cytokines, and toll-like receptor (TLR4) expression. The alteration of the fecal microbiome composition was analyzed by 16S rRNA gene sequencing. The results indicated that the oral administration of CEO enriched with cinnamaldehyde effectively alleviated the development of DSS-induced colitis. In contrast to the inability of antibiotics to regulate flora imbalance, the mice fed with CEO had an improved diversity and richness of intestinal microbiota, and a modified community composition with a decrease in Helicobacter and Bacteroides and an increase in Bacteroidales_S24-7 family and short-chain fatty acids (SCFA)-producing bacteria (Alloprevotella and Lachnospiraceae_NK4A136_group). Moreover, the correlation analysis showed that TLR4 and tumor necrosis factor-?? was positively correlated with Helicobacter, but inversely correlated with SCFA-producing bacteria. These findings indicated from a new perspective that the inhibitory effect of CEO on IBD was closely related to improving the intestinal flora imbalance.	Exclude in title and abstract screen	No	0						No. The title and abstract mention the use of mice, which are not humans.	Yes, this publication meets our criteria as it involves a mouse model of dextran sodium sulfate-induced colitis and investigates the correlation between the protective effects of cinnamon essential oil and the regulation of intestinal microflora. The study may have implications for the treatment of patients with inflammatory bowel disease.	Yes. This publication involves a study with a mouse model of colitis to investigate the effect of cinnamon essential oil on gut microbiota. Although conducted on mice, the study involves adult patients and provides insights on a potential therapy for inflammatory bowel disease.	Yes. This publication is a study that involves an animal model and investigates the effects of cinnamon essential oil on gut microbiota. The study is a prospective cohort study because it follows a group of mice over time and measures the outcomes of interest (symptoms of inflammatory bowel disease, alteration in fecal microbiome composition) based on the exposure to cinnamon essential oil.	Not sure. While the study investigates the correlation between cinnamon essential oil and gut microbiota changes related to IBD, it does not specifically mention protein consumption.	{'answer of action 1': 'Yes', 'answer of action 2': 'Yes', 'answer of action 3': 'No', 'answer of action 4': 'Yes', 'answer of action 5': 'No', 'answer of action 6': 'No'}	No, it does not meet all the criteria. Reasons: 1) The study is conducted using a mouse model, not human subjects. 2) Although the study investigates the protective effects against inflammatory bowel disease, it does not specifically mention patients with inflammatory bowel diseases like Crohn's disease or ulcerative colitis. 3) The study does not mention whether it is a prospective cohort study or any other study design. 4) The study is conducted using mice and does not mention adult patients (at least 18 years old). 5) The title and abstract do not mention the consumption of protein.	1. Does the publication involve patients with inflammatory bowel diseases, including Crohn's disease and ulcerative colitis? No. The publication does not involve patients with inflammatory bowel diseases. 2. Does the publication involve adult patients (at least 18 years old)? No. The publication does not involve adult patients. 3. Summary: Answer of action 1: No Answer of action 2: No Answer of action 3: No	Yes										N	Y	Y	Y	NS	No	No	No	Yes	No	Yes
15822041	1067	2005	2005-04-12	10.1016/s1542-3565(04)00672-x	An oral supplement enriched with fish oil, soluble fiber, and antioxidants for corticosteroid sparing in ulcerative colitis: a randomized, controlled trial	Title: An oral supplement enriched with fish oil, soluble fiber, and antioxidants for corticosteroid sparing in ulcerative colitis: a randomized, controlled trial. Abstract: N-3 fatty acids from fish oil, antioxidants, and short-chain fatty acids (SCFAs) produced during the fermentation of soluble fiber may attenuate inflammation associated with ulcerative colitis (UC). We assessed the efficacy of a nutritionally balanced oral supplement enriched with fish oil, fructooligosaccharides, gum arabic, vitamin E, vitamin C, and selenium on disease activity and medication use in adults with mild to moderate UC. A total of 121 patients with UC and a disease activity index (DAI) from 3-9 on a 12-point scale were block randomized for extent of disease and smoking status. In addition to their usual diet, patients consumed 18 oz of the oral supplement or a carbohydrate-based placebo formula each day for 6 months. Clinical and histologic responses were assessed at 3 and 6 months or at the final visit. A change in average prednisone use between groups was tested by using a linear mixed-effects model. Eighty-six patients completed the study. Baseline characteristics were not different between groups except for a higher total DAI score in the oral supplement group (7.3 +/- 1.3; n = 36) compared with the placebo group (6.2 +/- 2.0; n = 50) ( P < .05). Both groups showed significant and similar degree of improvement at 6 months in DAI (-2.5 for oral supplement and -2.8 for placebo) and histologic index (-1.9 for oral supplement vs. -2.0 for placebo). Both intent-to-treat and completed patients given oral supplement had a significantly greater rate of decrease in the dose of prednisone required to control clinical symptoms over 6 months as compared with the placebo group ( P < .001). The improvement in clinical response combined with a decreased requirement for corticosteroids suggest that this enriched oral supplement can be a useful adjuvant therapy in patients with UC.	Exclude in title and abstract screen	No	0						No. This publication involves studies conducted on patients with ulcerative colitis and contributions from multiple nutrients, including fish oil. Therefore, it is not restricted to researchers who have used only humans as the research subjects.	Yes. This publication meets our criteria as it involves patients with ulcerative colitis and tests the efficacy of a nutritionally balanced oral supplement to reduce disease activity and medication use.	Yes. This study involves adult patients with ulcerative colitis who are at least 18 years old.	Yes. This study is a randomized controlled trial.	Not sure. While the oral supplement in the study does contain fish oil, there is no clear mention of protein consumption or any specific type of protein.	{ "answer of action 1": "Yes", "answer of action 2": "Yes", "answer of action 3": "Yes", "answer of action 4": "Yes", "answer of action 5": "Yes", "answer of action 6": "Yes" }	Yes, this publication meets all the criteria. 1) The publication uses human subjects as research participants. 2) The study involves patients with ulcerative colitis, which is an inflammatory bowel disease. 3) The study is a randomized controlled trial, which is a prospective cohort study. 4) The study involves adult patients with ulcerative colitis. 5) The title and abstract mention the consumption of fish oil, which is a source of protein.	{ "answer of action 1": "Yes", "answer of action 2": "Yes", "answer of action 3": "Yes" }	Yes										N	Y	Y	Y	NS	No	Yes	Yes	Yes	Yes	Yes
19902313	925	2010	2009-11-11	10.1007/s11605-009-1070-9	Subclinical intestinal inflammation in patients with Crohn's disease following bowel resection: a smoldering fire	Title: Subclinical intestinal inflammation in patients with Crohn's disease following bowel resection: a smoldering fire. Abstract: Fecal lactoferrin is the direct expression of intestinal inflammation in Crohn's disease (CD). The aim of this study was to analyze the in vivo intimate correlation between intestinal and systemic inflammation in CD patients in clinical remission following bowel resection. The secondary end point was to evaluate the prognostic value of lactoferrin levels and serum cytokines in terms of need of surgery for recurrence in these patients. Fecal lactoferrin and serum cytokine (interleukin (IL)-1beta, IL-6, IL-12, tumor necrosis factor (TNF)-alpha, and transforming growth factor (TGF)-beta1) levels were assessed; hematological and biochemical investigations were carried out, and Crohn's Disease Activity Index was evaluated in the 36 patients who had undergone bowel resection. The prognostic value of lactoferrin and cytokine levels in terms of surgical recurrence was assessed by re-calling patients after 24 months from the enrolment in the study. All patients, evaluated after a follow-up of 36 +/- 5 months, were in clinical remission. Fecal lactoferrin levels were found to be significantly correlated with IL-6 (R = 0.431, p = 0.025) and C-reactive protein (CRP; R = 0.507, p = 0.007), while no correlation was observed between lactoferrin and IL-1beta, IL-12, TNF-alpha, or TGF-beta1. Reoperation for anastomotic recurrence tended to occur significantly more frequently in patients with higher IL-6 (p = 0.10). Subclinical intestinal inflammation, expressed by fecal lactoferrin, seems to keep the systemic inflammation alive in CD patients through the IL-6-CRP cascade. IL-6 seems to be predictive of the outcome of CD patients undergoing surgery.	Exclude in title and abstract screen	No	0						No. This study involves human subjects with Crohn's disease, but it includes analysis of fecal lactoferrin and serum cytokine levels in addition to hematological and biochemical investigations. Therefore, it is not clear if the study involves interventions on the human subjects, or if they were simply observed.	Yes. This publication involves patients with Crohn's disease who have undergone bowel resection, and evaluates their levels of fecal lactoferrin and serum cytokines in relation to their clinical remission and surgical recurrence. It meets our criteria as it involves patients with inflammatory bowel disease.	Yes. This article involves adult patients with Crohn's disease who have undergone bowel resection.	Yes. This study is a prospective cohort study that evaluates the correlation between intestinal and systemic inflammation in Crohn's disease patients in clinical remission following bowel resection. It also assesses the prognostic value of lactoferrin levels and serum cytokines in terms of the need for surgery for recurrence in these patients. The study follows patients for a period of 36 +/- 5 months and evaluates the prognostic value of lactoferrin and cytokine levels in terms of surgical recurrence after 24 months.	Not sure. While the abstract mentions the study is related to Crohn's disease, bowel resection, and inflammation, it does not explicitly mention protein consumption.	{ "answer of action 1": "Yes", "answer of action 2": "Yes", "answer of action 3": "No", "answer of action 4": "Yes", "answer of action 5": "No", "answer of action 6": "No" }	Yes, it meets all the criteria. 1) The study only uses human research subjects as it focuses on patients with Crohn's disease. 2) The study involves patients with Crohn's disease, which is a form of inflammatory bowel disease. 3) It is a prospective cohort study, based on the analysis of patients who have undergone bowel resection. 4) The study involves adult patients as it does not specify an age range, but it focuses on patients with Crohn's disease who typically develop symptoms in adulthood. 5) The title and abstract mention the study's relevance to the consumption of protein by discussing the correlation between fecal lactoferrin (a protein) and inflammation in CD patients. Therefore, it meets all the criteria.	1. Does the publication involve patients with inflammatory bowel diseases, including Crohn's disease and ulcerative colitis? Yes. 2. Does the publication involve adult patients (at least 18 years old)? Yes. 3. Summary: Yes.	Yes										N	Y	Y	Y	NS	No	No	Yes	Yes	Yes	Yes
30704494	435	2019	2019-02-02	10.1186/s12934-019-1061-9	Neutralizing-antibody-mediated protection of chickens against infectious bursal disease via one-time vaccination with inactivated recombinant Lactococcus lactis expressing a fusion protein constructed from the RCK protein of Salmonella enterica and VP2 of infectious bursal disease virus	Title: Neutralizing-antibody-mediated protection of chickens against infectious bursal disease via one-time vaccination with inactivated recombinant Lactococcus lactis expressing a fusion protein constructed from the RCK protein of Salmonella enterica and VP2 of infectious bursal disease virus. Abstract: Infectious bursal disease (IBD) is an acute contagious immunosuppressive disease which lead to acute bursal injury and immune dysfunction in poultry. It has caused heavy economic losses in the commercial poultry industry for many years in worldwide. Attenuated live vaccine has widely used in poultry showing some promising signs against IBDV infection. But it has defects such as generating enhanced virulence and immunosuppression prohibits. Therefore, the development of mucosal vaccines using the food-grade lactic acid bacterium is necessary. Here, we construct a recombinant Lactococcus co-expressing the major IBDV antigens VP2 and RCK protein of Salmonella enterica to prevent IBD. The recombinant fusion protein VP2-RCK was expressed in a soluble and stable form in the cytoplasm of the recombinant Lactococcus lactis. Animal experiments showed that: (1) the survival rates of the injected immunization inactivated recombinant LAB group and oral immunization live recombinant LAB group were 100% and 80%, respectively; (2) ELISA titers of all serum samples from all experimental groups were negative, but high amounts of specific neutralizing antibodies were detected (1:2<sup>10</sup> to 1:2<sup>12</sup>); and (3) the bursas of the injected immunization inactivated recombinant LAB group did not suffer damage, as confirmed by clinical observation and bursal histopathological examination. Our results indicate that r-L. lactis-OptiVP2-RCK induces a specific neutralizing-antibody-mediated immune response that confers full protection against very-virulent IBDV (vvIBDV) challenge. Lactococcus lactis NZ3900 strain and its matching plasmid pNZ8149 could express the recombinant fusion protein VP2-RCK in a soluble form in the cytoplasm. The protective efficacy of r-L. lactis-OptiVP2-RCK (100%) was better than r-L. lactis-OptiVP2 (0%) which prove RCK protein played its unique role. The neutralizing antibodies titers against infectious bursal disease virus via one-time vaccination with inactivated r-L. lactis-OptiVP2-RCK could reach 1:2<sup>10</sup> to 1:2<sup>12</sup>, but ELISA titers of all serum samples were negative. For this phenomenon, perhaps because of the change of delivery pathway or the spatial structure of fusion protein. We need further study to test these hypotheses.	Exclude in title and abstract screen	No	0						No. This study involves the use of chickens as research subjects.	Not sure. The abstract does not mention patients with inflammatory bowel diseases. It discusses a study on chickens and infectious bursal disease.	Not sure. The publication is about a study on chickens and not specifically about adult patients. It is unclear whether this study also involved adult patients.	Yes. This publication describes an animal experiment to evaluate the protective efficacy of a recombinant Lactococcus lactis expressing a fusion protein against the infectious bursal disease virus. However, it is not clear whether this study is a prospective cohort study or not.	Not sure. While the abstract mentions the prevention of infectious bursal disease in poultry, it doesn't explicitly mention the consumption of protein.	{ "answer of action 1": "No", "answer of action 2": "No", "answer of action 3": "No", "answer of action 4": "No", "answer of action 5": "No", "answer of action 6": "No" }	No, it does not meet all the criteria. Reasons: 1) The abstract does not mention that the study only uses humans as research subjects. 2) The study does not involve patients with inflammatory bowel diseases, including Crohn's disease and ulcerative colitis. 3) The abstract does not specify whether the study is a prospective cohort study or not. 4) The abstract does not mention the age of the patients involved. 5) The title and abstract do not mention that the study is related to the consumption of protein.	{ "answer of action 1": "Yes", "answer of action 2": "Unclear", "answer of action 3": "Unclear" }	Yes										N	NS	NS	Y	NS	No	No	No	Yes	Yes	Yes
21525246	867	2011	2011-04-29	10.3945/jn.110.128702	Prophylactic application of bovine colostrum ameliorates murine colitis via induction of immunoregulatory cells	Title: Prophylactic application of bovine colostrum ameliorates murine colitis via induction of immunoregulatory cells. Abstract: Epidemiologic studies suggest a relationship between early weaning and the incidence of inflammatory bowel disease. Herein, we addressed the question whether bovine colostrum, the first milk produced by mammals, is able to prevent dextran sulfate sodium (DSS)-induced colitis in mice. Prior to induction of colitis with 5% DSS, Naval Medical Research Institute mice were fed bovine colostrum [BV-20 or 200 mg/kg body weight (BW)], BSA (20 mg/kg BW), or water (100 ??L) daily by oral gavage for 2 wk. The clinical severity of colitis was determined by scoring changes in BW and colon length reduction. Following 2 wk of observation, the colons were removed for histologic and immunohistochemical evaluation of inflammation. Flow cytometric phenotyping of leukocyte subsets was performed from peripheral blood, mesenteric lymph nodes, and spleens. Administration of bovine colostrum improved the clinical and histologic severity of colorectal inflammation. Compared with BSA-fed and water-fed controls, BV-20 pretreated mice had significantly less severe weight loss and decreased colon shortening. Beneficial effects were accompanied by redistribution of immunoregulatory, peripheral and splenic ???? TCR(+) cells, and CD11b(+)Gr1(+) cells. Higher colostrum doses did not affect disease activity. In summary, prophylactic administration of colostrum improved clinical symptoms of colorectal inflammation in a well-established mouse model of DSS-induced colitis. Further investigations will target the underlying immunomodulatory mechanisms to our approach.	Exclude in title and abstract screen	No	0						No, this publication is not within our criteria because it uses mice as research subjects, not humans.	Yes. This study involves mice with DSS-induced colitis and examines the effects of bovine colostrum on the severity of inflammation. While it doesn't explicitly mention Crohn's disease or ulcerative colitis, the study does involve a model of inflammatory bowel disease and therefore meets the criteria.	Yes, the publication meets the criteria as it involves a study conducted on mice as experimental models that are at least 18 weeks old.	Yes. This publication is a prospective cohort study because it assesses the effects of a prophylactic treatment (bovine colostrum) on the incidence of colitis in mice.	Not sure. While the abstract mentions the prevention of DSS-induced colitis in mice, it does not directly mention consumption of protein sources such as dairy, meat, fish, poultry, or eggs. However, bovine colostrum is a form of milk, which could potentially qualify.	1. Does the publication meet the first criteria? No 2. Does the publication meet the second criteria? Yes 3. Does the publication meet the third criteria? No 4. Does the publication meet the fourth criteria? Yes 5. Does the publication meet the fifth criteria? No 6. Summary of judgements: No 7. { "answer of action 1": "No", "answer of action 2": "Yes", "answer of action 3": "No", "answer of action 4": "Yes", "answer of action 5": "No", "answer of action 6": "No" }	No. This publication does not meet all the criteria. Reasons: (1) Not specified. It is unclear whether the study only used humans as research subjects. (2) No. The study was conducted on mice, not patients with inflammatory bowel diseases. (3) No. The study is not a prospective cohort study; it is a mouse model study. (4) No. The study was conducted on mice, not adult patients. (5) No. The title and abstract do not mention protein consumption.	Answer of action 1: Yes Answer of action 2: Unclear Answer of action 3: Unclear	Yes										N	Y	Y	Y	NS	No	No	No	Yes	Yes	Yes
36919188	2	2023	2023-03-15	10.1111/jvim.16681	Association of folate concentrations with clinical signs and laboratory markers of chronic enteropathy in dogs	Title: Association of folate concentrations with clinical signs and laboratory markers of chronic enteropathy in dogs. Abstract: Serum folate is considered a biomarker of chronic enteropathy (CE) in dogs, but few studies have examined associations with markers of CE. To evaluate serum folate concentrations in dogs with and without CE and associations with sample hemolysis and selected markers of CE. We hypothesized that hypofolatemia would be more common in dogs with CE and associated with hypocobalaminemia, higher CIBDAI, and hypoalbuminemia. Six hundred seventy-three dogs with available serum folate measurements performed at an academic veterinary hospital between January 2016 and December 2019. Medical records were retrospectively reviewed to categorize cases as CE or non-CE and record clinical details and laboratory markers. Relationships between serum folate, cobalamin, and CE variables were assessed using chi-square, Kruskal-Wallis, or Spearman's correlation tests. Of the 673 dogs, 99?€?CE were compared to 95 non-CE. In the overall cohort, serum folate concentration did not correlate with sample hemolysis (P??=?€?.75). In the CE subset, serum folate and cobalamin concentrations were positively associated (rho??=??0.34, FDR??=??0.02). However, serum folate concentrations (median [25th, 75th percentiles]) were higher (CE: 12.1 (8.9, 16.1), non-CE: 10.4 (7.2, 15.5); P??=?€?.04) and cobalamin concentrations were lower (CE: 343 (240, 597), non-CE: 550 (329, 749); P??=?€?.001) in the CE vs non-CE group. Serum folate was not associated with markers of CE, but serum cobalamin was associated with albumin (P??=?€?.04) and cholesterol (P??=?€?.03). Hypofolatemia is an inferior biomarker of CE compared to hypocobalaminemia.	Exclude in title and abstract screen	No	0						Not sure. The publication is a study on dogs, not humans.	No. This publication does not meet the criteria as it does not involve patients with inflammatory bowel diseases. It involves dogs with chronic enteropathy.	Yes, this publication meets our criteria as it involves adult dogs.	Yes. This publication is a retrospective cohort study which meets our criteria. The study evaluates the association between serum folate concentrations and clinical signs and laboratory markers of chronic enteropathy in dogs.	Not sure. While the abstract mentions the examination of serum folate concentrations in dogs with and without CE and associations with certain markers, it does not specify that the study is related to the consumption of protein.	{ "answer of action 1": "No", "answer of action 2": "No", "answer of action 3": "No", "answer of action 4": "Yes", "answer of action 5": "No", "answer of action 6": "No" }	No. This publication does not meet all the criteria. Reasons: 1. The study includes dogs as research subjects, not humans. 2. The study focuses on chronic enteropathy in dogs, not inflammatory bowel diseases in humans. 3. The study does not specify whether it is a prospective cohort study or any other type of study mentioned in the criteria. 4. The study involves dogs as subjects, not adult human patients. 5. The title and abstract do not mention protein consumption.	{'answer of action 1': 'Yes', 'answer of action 2': 'Yes', 'answer of action 3': 'Yes'}	No										NS	N	Y	Y	NS	No	No	No	No	Yes	No
18484963	982	2009	2008-05-20	10.1111/j.1399-3038.2008.00754.x	Maternal country of birth and previous pregnancies are associated with breast milk characteristics	Title: Maternal country of birth and previous pregnancies are associated with breast milk characteristics. Abstract: Populations in high infectious exposure countries are at low risk of some immune-mediated diseases such as Crohn's disease and allergy. This low risk is maintained upon immigration to an industrialized country, but the offspring of such immigrants have a higher immune-mediated disease risk than the indigenous population. We hypothesize that early life exposures in a developing country shape the maternal immune system, which could have implications for the offspring born in a developed country with a low infectious load. The aim of this study was to investigate if exposures in childhood (indicated by country of origin) and subsequent exposures influence immunologic characteristics relevant to stimulation of offspring. Breast milk components among 64 mothers resident in Sweden, 32 of whom immigrated from a developing country, were examined using the ELISA and Cytometric Bead Array methods. Immigrants from a developing country had statistically significantly higher levels of breast milk interleukin-6 (IL-6), IL-8 and transforming growth factor-beta1. A larger number of previous pregnancies were associated with down-regulation of several substances, statistically significant for soluble CD14 and IL-8. The results suggest that maternal country of birth may influence adult immune characteristics, potentially relevant to disease risk in offspring. Such a mechanism may explain the higher immune-mediated disease risk among children of migrants from a developing to developed country. Older siblings may influence disease risk through the action of previous pregnancies on maternal immune characteristics.	Exclude in title and abstract screen	No	0						No, the publication cannot meet the criteria as it involves research on breastfeeding mothers, which involves infants as research subjects.	No. Although the abstract discusses immune-mediated diseases and includes a hypothesis about disease risk among children of migrants from a developing to developed country, it does not involve patients with inflammatory bowel diseases like Crohn's disease and ulcerative colitis.	Not sure. While the study involves adult patients who are mothers, it is primarily focused on the effects of maternal country of birth and previous pregnancies on breast milk characteristics. It is unclear whether any medical intervention or treatment was provided to the mothers, or whether any medical conditions were being studied.	Yes, this publication meets the criteria as it is a cohort study examining the association between maternal country of birth and breast milk characteristics.	Not sure. Though the abstract mentions breast milk and interleukin (immune characteristics), it is not clear whether the study is related to the consumption of protein or not.	{ "answer of action 1": "Yes", "answer of action 2": "No", "answer of action 3": "No", "answer of action 4": "Yes", "answer of action 5": "No", "answer of action 6": "No" }	No. This publication does not meet all of the given criteria. Reasons: (1) The publication does not specify whether the study only used human subjects as research participants. (2) The publication does not mention inflammatory bowel diseases such as Crohn's disease or ulcerative colitis. (3) The publication does not indicate that the study design is a prospective cohort study. (4) The publication does not specify whether the study involved adult patients. (5) The title and abstract do not mention that the study is related to the consumption of protein.	{ "answer of action 1": "No", "answer of action 2": "Yes", "answer of action 3": "No" }	Yes										N	N	NS	Y	NS	No	No	No	No	No	Yes
32805279	302	2020	2020-08-18	10.1053/j.gastro.2020.08.019	S100A8 and S100A9 Are Important for Postnatal Development of Gut Microbiota and Immune System in Mice and Infants	Title: S100A8 and S100A9 Are Important for Postnatal Development of Gut Microbiota and Immune System in Mice and Infants. Abstract: After birth, the immune system matures via interactions with microbes in the gut. The S100 calcium binding proteins S100A8 and S100A9, and their extracellular complex form, S100A8-A9, are found in high amounts in human breast milk. We studied levels of S100A8-A9 in fecal samples (also called fecal calprotectin) from newborns and during infancy, and their effects on development of the intestinal microbiota and mucosal immune system. We collected stool samples (n??= 517) from full-term (n??= 72) and preterm infants (n??= 49) at different timepoints over the first year of life (days 1, 3, 10, 30, 90, 180, and 360). We measured levels of S100A8-A9 by enzyme-linked immunosorbent assay and analyzed fecal microbiomes by 16S sRNA gene sequencing. We also obtained small and large intestine biopsies from 8 adults and 10 newborn infants without inflammatory bowel diseases (controls) and 8 infants with necrotizing enterocolitis and measured levels of S100A8 by immunofluorescence microscopy. Children were followed for 2.5 years and anthropometric data and medical information on infections were collected. We performed studies with newborn C57BL/6J wild-type and S100a9<sup>-/-</sup> mice (which also lack S100A8). Some mice were fed or given intraperitoneal injections of S100A8 or subcutaneous injections of Staphylococcus aureus. Blood and intestine, mesenterial and celiac lymph nodes were collected; cells and cytokines were measured by flow cytometry and studied in cell culture assays. Colon contents from mice were analyzed by culture-based microbiology assays. Loss of S100A8 and S100A9 in mice altered the phenotypes of colonic lamina propria macrophages, compared with wild-type mice. Intestinal tissues from neonatal S100-knockout mice had reduced levels of CX3CR1 protein, and Il10 and Tgfb1 mRNAs, compared with wild-type mice, and fewer T-regulatory cells. S100-knockout mice weighed 21% more than wild-type mice at age 8 weeks and a higher proportion developed fatal sepsis during the neonatal period. S100-knockout mice had alterations in their fecal microbiomes, with higher abundance of Enterobacteriaceae. Feeding mice S100 at birth prevented the expansion of Enterobacteriaceae, increased numbers of T-regulatory cells and levels of CX3CR1 protein and Il10 mRNA in intestine tissues, and reduced body weight and death from neonatal sepsis. Fecal samples from term infants, but not preterm infants, had significantly higher levels of S100A8-A9 during the first 3 months of life than fecal samples from adults; levels decreased to adult levels after weaning. Fecal samples from infants born by cesarean delivery had lower levels of S100A8-A9 than from infants born by vaginal delivery. S100 proteins were expressed by lamina propria macrophages in intestinal tissues from infants, at higher levels than in intestinal tissues from adults. High fecal levels of S100 proteins, from 30 days to 1 year of age, were associated with higher abundance of Actinobacteria and Bifidobacteriaceae, and lower abundance of Gammaproteobacteria-particularly opportunistic Enterobacteriaceae. A low level of S100 proteins in infants' fecal samples associated with development of sepsis and obesity by age 2 years. S100A8 and S100A9 regulate development of the intestinal microbiota and immune system in neonates. Nutritional supplementation with these proteins might aide in development of preterm infants and prevent microbiota-associated disorders in later years.	Exclude in title and abstract screen	No	0						No, this publication does not meet our criteria as it includes research with mice as research subjects.	Not sure. The study does involve the gut and immune system, but it does not specifically mention inflammatory bowel diseases such as Crohn's disease or ulcerative colitis. Further examination may be needed to determine if the study meets the criteria.	Yes. This publication meets our criteria since it involves the study of adult patients in addition to newborns and infants, and the abstract mentions the collection of small and large intestine biopsies from 8 adults.	Yes. This study is a prospective cohort study. The researchers collected stool samples from full-term and preterm infants at different time points over the first year of life and followed them for 2.5 years to collect anthropometric data and medical information on infections. They also conducted studies with newborn mice to study the effect of S100A8 and S100A9 on gut microbiota and the immune system.	Not sure. The title does not explicitly mention protein consumption, but it is possible that protein intake could affect the levels of S100A8-A9 in fecal samples. Further examination of the full publication would be necessary to determine if it meets our criteria.	1. No. This publication uses both mice and infants as research subjects, not exclusively humans. 2. Yes. This publication mentions the study of infants and the development of their intestinal microbiota and mucosal immune system. 3. Yes. This publication does not specify the study design. 4. Yes. This publication mentions the collection of stool samples from infants and intestinal tissues from adults, indicating the involvement of adult patients. 5. No. The publication's title and abstract do not mention anything about protein consumption. 6. No. 7. {"answer of action 1": "No", "answer of action 2": "Yes", "answer of action 3": "Yes", "answer of action 4": "Yes", "answer of action 5": "No", "answer of action 6": "No"}	No, this publication does not meet all the criteria. Although it mentions the consumption of protein and involves human subjects, it does not specifically study patients with inflammatory bowel diseases (criteria 2). Additionally, it is not mentioned whether it is a prospective cohort study (criteria 3) or if it focuses on adult patients (criteria 4). Therefore, it does not meet all the specified criteria.	{"answer of action 1": "Yes", "answer of action 2": "Yes", "answer of action 3": "Yes"}	Yes										N	NS	Y	Y	NS	No	No	No	Yes	Yes	Yes
19337397	950	2009	2009-04-02		Comparison of milk culture, direct and nested polymerase chain reaction (PCR) with fecal culture based on samples from dairy herds infected with Mycobacterium avium subsp. paratuberculosis	Title: Comparison of milk culture, direct and nested polymerase chain reaction (PCR) with fecal culture based on samples from dairy herds infected with Mycobacterium avium subsp. paratuberculosis. Abstract: Mycobacterium avium subsp. paratuberculosis (MAP) is the etiologic agent of Johne's disease in cattle and other farm ruminants, and is also a suspected pathogen of Crohn's disease in humans. Development of diagnostic methods for MAP infection has been a challenge over the last few decades. The objective of this study was to investigate the relationship between different methods for detection of MAP in milk and fecal samples. A total of 134 milk samples and 110 feces samples were collected from 146 individual cows in 14 MAP-infected herds in southwestern Ontario. Culture, IS900 polymerase chain reaction (PCR) and nested PCR methods were used for detecting MAP in milk; results were compared with those of fecal culture. A significant relationship was found between milk culture, direct PCR, and nested PCR (P < 0.05). The fecal culture results were not related to any of the 3 assay methods used for the milk samples (P > 0.10). Although fecal culture showed a higher sensitivity than the milk culture method, the difference was not significant (P = 0.2473). The number of MAP colony-forming units (CFU) isolated by culture from fecal samples was, on average, higher than that isolated from milk samples (P = 0.0083). There was no significant correlation between the number of CFU cultured from milk and from feces (Pearson correlation coefficient = 0.1957, N = 63, P = 0.1243). The animals with high numbers of CFU in milk culture may not be detected by fecal culture at all, and vise versa. A significant proportion (29% to 41%) of the positive animals would be missed if only 1 culture method, instead of both milk and feces, were to be used for diagnosis. This suggests that the shedding of MAP in feces and milk is not synchronized. Most of the infected cows were low-level shedders. The proportion of low-level shedders may even be underestimated because MAP is killed during decontamination, thus reducing the chance of detection. Therefore, to identify suspected Johne's-infected animals using the tests in this study, both milk and feces samples should be collected in duplicate to enhance the diagnostic rate. The high MAP kill rate identified in the culture methods during decontamination may be compensated for by using the nested PCR method, which had a higher sensitivity than the IS900 PCR method used.	Exclude in title and abstract screen	No	0						Not sure. The abstract mentions the suspected pathogen of Crohn's disease in humans and discusses the development of diagnostic methods for Johne's disease in cattle and other farm ruminants, but it is unclear if any research was conducted using human subjects.	No. This publication is about Mycobacterium avium subsp. paratuberculosis, which is a pathogen of Johne's disease in cattle and other farm ruminants, and a suspected pathogen of Crohn's disease in humans, but it does not involve patients with inflammatory bowel diseases.	No. This publication focuses on the detection of Mycobacterium avium subsp. paratuberculosis in milk and fecal samples from cows, and does not involve adult patients.	Yes. This publication is a study that investigated different diagnostic methods for Mycobacterium avium subsp. paratuberculosis (MAP) infection in dairy herds. The study used a total of 134 milk and 110 fecal samples from 146 cows in 14 MAP-infected herds in southwestern Ontario. The study compared the results of culture, IS900 polymerase chain reaction (PCR), and nested PCR for detecting MAP in milk with those of fecal culture. The study concluded that both milk and feces samples should be collected in duplicate to enhance the diagnostic rate.	Not sure. The title and abstract mention Mycobacterium avium subsp. paratuberculosis and Johne's disease in cattle, but there is no clear mention of protein consumption.	{ "answer of action 1": "No", "answer of action 2": "No", "answer of action 3": "No", "answer of action 4": "Yes", "answer of action 5": "No", "answer of action 6": "No" }	No. This publication does not meet all of the criteria. Although the title and abstract mention the consumption of milk, it does not specify that the study is related to the consumption of protein. Additionally, the publication does not solely use human subjects, as it focuses on cows and other farm ruminants. Therefore, it does not meet criteria (1).	{ "answer of action 1": "Yes", "answer of action 2": "Yes", "answer of action 3": "Yes" }	Yes										NS	N	N	Y	NS	No	No	No	No	Yes	Yes
33678181	245	2021	2021-03-08	10.1186/s12955-021-01724-w	Does patient engagement affect IBD patients' health-related quality of life? Findings from a cross-sectional study among people with inflammatory bowel diseases	Title: Does patient engagement affect IBD patients' health-related quality of life? Findings from a cross-sectional study among people with inflammatory bowel diseases. Abstract: Patients diagnosed with inflammatory bowel disease (IBD) are required to deal with the unpredictability of this clinical condition, which is associated with poorer health-related quality of life (HRQoL) compared to other clinical conditions. Patient engagement is currently demonstrated to relate with chronic patients' HRQoL, but few studies have been conducted among this population. A cross-sectional study was conducted among 1176 IBD patients. Data were collected on participants' HRQoL (SIBD-Q) and patient engagement (PHE-s??). Regression analysis was used to examine the effects of patient engagement on HRQoL. About the half of the sample (47%) reported a low patient engagement level. 30% of the sample reported a low level of HRQoL. Psycho-emotional functioning resulted to be the aspect of HRQoL most impacted in the 37% of the sample. The regression model showed that PHE-s?? is significantly related to the SIBD-Q total score (B?€?=?€?.585; p?€?<?€?.001; R squared?€?=?€?.343) and to the subscales' scores-systemic symptoms (B?€?=?€?.572; p?€?<?€?.001; R squared?€?=?€?.327), bowel symptoms (B?€?=?€?.482; p?€?<?€?.001; R squared?€?=?€?.232), social (B?€?=?€?.485; p?€?<?€?.001; R squared?€?=?€?.234) and psycho-emotional (B?€?=?€?.607; p?€?<?€?.001; R squared?€?=?€?.369) functioning. Patients who are engaged in their IBD care pathway are more likely to report higher level of HRQoL, thus offering clues to potential therapeutic approaches to ameliorating IBD patients' wellbeing. As this is a modifiable factor, screening for patient ??health??engagement levels, coupled with appropriate interventions, could improve care, and ultimately improve HRQoL outcomes among IBD patients.	Exclude in title and abstract screen	No	0						Yes, this publication meets our criteria as it only uses human subjects (IBD patients).	Yes, this publication meets the criteria as it involves patients with inflammatory bowel disease and examines the impact of patient engagement on their health-related quality of life.	Yes, this publication meets our criteria as it involves adult patients (IBD patients) who are at least 18 years old.	No. This is a cross-sectional study.	Not sure. The title and abstract do not mention protein consumption. However, it is possible that protein consumption was assessed as part of the study but not mentioned in the abstract.	1. Does the publication meet the first criteria? No. 2. Does the publication meet the second criteria? Yes. 3. Does the publication meet the third criteria? No. 4. Does the publication meet the fourth criteria? Yes. 5. Does the publication meet the fifth criteria? No. 6. Summary of judgments: No. 7. {"answer of action 1": "No", "answer of action 2": "Yes", "answer of action 3": "No", "answer of action 4": "Yes", "answer of action 5": "No", "answer of action 6": "No"}	No. This publication does not meet all the criteria. (1) The publication mentions "patients" and "participants" without specifying that they are human subjects. Therefore, it is not clear if only humans are included in the study. (2) The publication mentions that the study was conducted among people with inflammatory bowel diseases (IBD), including Crohn's disease and ulcerative colitis. This meets the second criterion. (3) The publication states that the study is a cross-sectional study, which does not meet the criterion for a prospective cohort study. (4) The publication does not mention the age range of the participants. Therefore, it is not clear if the study involves adult patients. (5) The title and abstract do not mention anything about the consumption of protein, so it does not meet the criterion.	{ "answer of action 1": "Yes", "answer of action 2": "Unclear", "answer of action 3": "Unclear" }	Yes										Y	Y	Y	N	NS	No	No	No	Yes	Yes	Yes
29760546	480	2018	2018-05-16	10.3748/wjg.v24.i18.2036	Thiopurines are negatively associated with anthropometric parameters in pediatric Crohn's disease	Title: Thiopurines are negatively associated with anthropometric parameters in pediatric Crohn's disease. Abstract: To determine the distribution of anthropometric parameter (AP)-<i>z</i>-scores and characterize associations between medications/serum biomarkers and AP-<i>z</i>-scores in pediatric Crohn's disease (CD). CD patients [< chronological age (CA) 21 years] were enrolled in a cross-sectional study. Descriptive statistics were generated for participants' demographic characteristics and key variables of interest. Paired <i>t</i>-tests were used to compare AP-<i>z</i>-scores calculated based on CA (CA <i>z</i>-scores) and bone age (BA) (BA <i>z</i>-scores) for interpretation of AP's. Linear regression was utilized to examine associations between medications and serum biomarkers with AP-<i>z</i>-scores calculated based on CA (<i>n</i> = 82) and BA (<i>n</i> = 49). We reported regression coefficients as well as their corresponding p-values and 95% confidence intervals. Mean CA at the time of the study visit was 15.3 ?? 3.5 (SD; range = 4.8-20.7) years. Mean triceps skinfold (<i>P</i> = 0.039), subscapular skinfold (<i>P</i> = 0.002) and mid-arm circumference (MAC) (<i>P</i> = 0.001) BA <i>z</i>-scores were higher than corresponding CA <i>z</i>-scores. Medications were positively associated with subscapular skinfold [adalimumab (<i>P</i> = 0.018) and methotrexate (<i>P</i> = 0.027)] and BMI CA <i>z</i>-scores [adalimumab (<i>P</i> = 0.029)]. Azathioprine/6-mercaptopurine were negatively associated with MAC (<i>P</i> = 0.045), subscapular skinfold (<i>P</i> = 0.014), weight (<i>P</i> = 0.002) and BMI (<i>P</i> = 0.013) CA <i>z</i>-scores. ESR, CRP, and WBC count were negatively associated, while albumin and IGF-1 BA <i>z</i>-scores were positively associated, with specific AP <i>z</i>-scores (<i>P</i> < 0.05). Mean height CA <i>z</i>-scores were higher in females, not males, treated with infliximab (<i>P</i> = 0.038). Hemoglobin (<i>P</i> = 0.018) was positively associated, while platelets (<i>P</i> = 0.005), ESR (<i>P</i> = 0.003) and CRP (<i>P</i> = 0.039) were negatively associated with height CA <i>z</i>-scores in males, not females. Our results suggest poor efficacy of thiopurines and a possible sex difference in statural growth response to infliximab in pediatric CD. Prospective longitudinal studies are required.	Exclude in title and abstract screen	No	0						Not sure. The abstract does not explicitly state if only human participants were used.	Yes, this publication meets our criteria as it involves patients with pediatric Crohn's disease.	Not sure. The study includes pediatric patients, but it is not clear if it also includes adult patients.	No. This is a cross-sectional observational study.	Not sure. The title and abstract do not mention protein consumption, but the study examined associations between medications/serum biomarkers and anthropometric parameters in pediatric Crohn's disease. There might be a possibility that some of the medications mentioned are related to protein consumption but it cannot be determined from the provided information.	{'answer of action 1': 'No', 'answer of action 2': 'Yes', 'answer of action 3': 'No', 'answer of action 4': 'Yes', 'answer of action 5': 'No', 'answer of action 6': 'No'}	No, it does not meet all the criteria. Reasons: 1) The study includes only pediatric patients, not adults. 2) The study focuses on pediatric Crohn's disease, not inflammatory bowel diseases in general. 3) The study is a cross-sectional study, not a prospective cohort study. 4) The study participants are pediatric patients, not adults. 5) The title and abstract do not mention the consumption of protein.	{ "answer of action 1": "Yes", "answer of action 2": "Yes", "answer of action 3": "Yes" }	Yes.										NS	Y	NS	N	NS	No	No	No	Yes	Yes	Yes
16294149	1048	2005	2005-11-19	10.1016/s0399-8320(05)86351-1	Magnetic resonance imaging in Crohn's disease	Title: Magnetic resonance imaging in Crohn's disease. Abstract: To evaluate the value of gadolinium enhanced MRI with oral opacification using a 5% mannitol solution (CE-Mannitol-MRI) to reveal bowel inflammation in pediatric patients with known or suspected Crohn's disease (CD). Sixty-two consecutive children (median age 13.9 years) with known or suspected CD underwent ileocolonoscopy with biopsy, ultrasonography and CE-Mannitol-MRI. CD activity was measured with the Pediatric Crohn's Disease Activity Index (PCDAI). Image quality, wall thickness, bowel wall enhancement and complications identified on CE-Mannitol-MRI were evaluated by two blinded radiologists. The sensitivity and specificity of CE-Mannitol-MRI for the diagnosis of CD were 83% and 100%, respectively. Bowel wall enhancement was higher in the group of patients with abnormal small bowel loops versus control group (P = 0.001). In patients with known CD, there was a positive correlation between wall thickness and PCDAI (P = 0.003). However, no significant correlation was demonstrated between parietal contrast enhancement and PCDAI (P = 0.497). CE-Mannitol-MRI enabled identification of complications in 18 patients (9 fistulae, 8 strictures and 1 intussusception). In pediatric patients with CD, CE-Mannitol-MRI contributes significantly to the identification of disease extension, severity and intestinal complications with adequate diagnostic accuracy. This technique could also be useful as the first line diagnostic exploration in young patients with suspected CD.	Exclude in title and abstract screen	No	0						Not sure. The abstract mentions pediatric patients, but it does not specify if adults were included or excluded.	Yes, this publication meets our criteria as it involves pediatric patients with known or suspected Crohn's disease and evaluates the value of MRI in revealing bowel inflammation.	No. The abstract specifies that the study was conducted on pediatric patients. It does not involve adult patients.	Yes, this publication meets the criteria as it is a prospective cohort study.	Not sure. The title and abstract do not explicitly mention the consumption of protein. However, it is possible that the study may have included information on protein consumption as it is linked to Crohn's disease.	{ "answer of action 1": "Yes", "answer of action 2": "Yes", "answer of action 3": "No", "answer of action 4": "No", "answer of action 5": "No", "answer of action 6": "No" }	No. This publication does not meet all the given criteria. Reasons: 1) The publication evaluates the use of gadolinium enhanced MRI with oral opacification to reveal bowel inflammation in pediatric patients with known or suspected Crohn's disease. It does not mention any other human population. 2) The publication is directly relevant to patients with Crohn's disease. 3) The publication does not specify whether it is a prospective cohort study or any other type of study. 4) The publication focuses on pediatric patients, not adult patients. 5) The title and abstract do not mention anything about the consumption of protein.	{ "answer of action 1": "Yes", "answer of action 2": "No", "answer of action 3": "No" }	Yes										NS	Y	N	Y	NS	No	No	No	No	No	Yes
25580985	699	2015	2015-01-13	10.1111/apt.13058	Infliximab reverses inflammatory muscle wasting (sarcopenia) in Crohn's disease	Title: Infliximab reverses inflammatory muscle wasting (sarcopenia) in Crohn's disease. Abstract: Muscle wasting or sarcopenia arising from chronic inflammation is found in 60% of patients with Crohn's disease. Transcriptional protein NF-??B reduces muscle formation through MyoD transcription and increases muscle breakdown by proteolysis. As TNF is a potent activator of NF-??B, and anti-TNF agent infliximab (IFX) prevents NF-??B activation, to determine whether or not Crohn's patients treated with IFX gain muscle volume and strength. We performed a prospective, repeated-measures cohort study in adult Crohn's disease patients with an acute disease flare. Patients were instructed not to vary diet or activity. Concomitant medications were kept stable. At week 1 (pre-treatment), week 16 (post-IFX induction) and week 25 (post-first IFX maintenance dose), we assessed (i) MRI volume of quadriceps femoris at anatomical mid-thigh; (ii) maximal concentric quadriceps contractions strength at three specific speeds of contraction; (iii) physical activity by validated instrument (IPAQ); (iv) Three-day food record of intake and composition (food-weighing method); (v) Serum levels of IL6. Nineteen patients (58% female; mean age 33.2??????10.7??years) were recruited. IFX increased muscle volume in both legs from baseline (right, 1505??cm(3) ) to week 25 (right, 1569??cm(3) ; P??=??0.010). IFX also increased muscle strength in both legs from baseline (right 30??/s, 184.8??Nm) to week 25 (right 30??/s, 213.6??Nm; P??=??0.002). Muscle volume gain correlated with male gender (P??=??0.003). Significant gains in muscle volume and strength were unrelated to prednisolone use. Serum IL6 levels decreased by week 25 (P??=??0.037). The anti-TNF agent infliximab reverses inflammatory sarcopenia in patients with Crohn's disease.	Exclude in title and abstract screen	No	0						No. This study involves research on human subjects with Crohn's disease, but it also involves testing the effectiveness of a drug for treating muscle wasting.	Yes. This publication meets our criteria as it involves patients with Crohn's disease and the study evaluates the effects of infliximab on muscle wasting or sarcopenia, which is a common issue in patients with Crohn's disease.	Yes. This publication involves adult Crohn's disease patients with an acute disease flare who were treated with infliximab (IFX) and had their muscle volume and strength assessed pre-treatment and post-treatment with maintenance doses of IFX.	Yes, it meets the criteria as it is a prospective cohort study.	Not sure. The abstract talks about muscle volume, strength, and inflammation in Crohn's disease, but does not explicitly mention the consumption of protein.	{ "answer of action 1": "Yes", "answer of action 2": "Yes", "answer of action 3": "Yes", "answer of action 4": "Yes", "answer of action 5": "Yes", "answer of action 6": "Yes" }	Yes. This publication meets all the given criteria. 1) The study only uses humans as research subjects as stated in the abstract. 2) The study involves patients with Crohn's disease, which is an inflammatory bowel disease. 3) The study is described as a prospective cohort study in the abstract. 4) The study specifically mentions adult Crohn's disease patients as the research subjects. 5) The title and abstract mention the consumption of protein as it relates to muscle wasting and the effects of the anti-TNF agent infliximab.	{ "answer of action 1": "Yes", "answer of action 2": "Yes", "answer of action 3": "Yes" }	Yes										N	Y	Y	Y	NS	No	Yes	Yes	Yes	Yes	Yes
33723553	241	2021	2021-03-16	10.15403/jgld-3106	Lifestyle and Dietary Factors Associated with Inflammatory Bowel Disease among Jordanian Patients	Title: Lifestyle and Dietary Factors Associated with Inflammatory Bowel Disease among Jordanian Patients. Abstract: Inflammatory bowel diseases (IBD) affect Jordanian adults more than other age groups. Several studies highlight the independent effect of various lifestyle factors on the risk of IBD. Therefore, this study aims to compare the differences between some lifestyle factors among IBD cases and IBD-free controls, while detecting the varying degree of malnutrition in the study sample. A case-control study was conducted between November 2018 and December 2019. Three hundred and thirty-five Jordanian adults above the age of 18 years were enrolled in this study. Out of the 335 participants, 185 of them were recently diagnosed with IBD [100 ulcerative colitis (UC) and 85 Crohn's disease (CD)] and 150 IBD-free controls. Sociodemographic characteristics, anthropometric measurements, dietary habits and the degree of malnutrition using the Patient-Generated Subjective Global Assessment (PG-SGA) were collected from all participants. Body mass index and waist circumference were significantly different in UC patients as compared to controls. Cigarette smoking, work status, duration of sleeping hours, physical activity, number of daily main meals intake, meals skipped daily, number of daily snack meal intake, and fast-food intake were all significantly different when comparing IBD cases to controls. While cigarette smoking (OR=0.52, 95%CI: 0.29-0.96, p=0.02) and sleep duration hours during working day (OR=0.05, 95%CI: 0.01-4.68, p=0.001)] were found to be protective factors, the increase in daily working hours (OR=22.13, 95%CI: 10.35-47.32, p=0.001) was identified as a risk factor for IBD. The degree of moderate and severe malnutrition among patients with IBD was significantly (p<0.001) higher as compared to controls. Patients with IBD had lower BMI and physical activity values compared to controls. The number of daily main meals intake, meals skipped daily, number of daily snack meals intake, fast food intake and the degree of malnutrition were significantly different when IBD cases were compared to controls.	Exclude in title and abstract screen	No	0						Yes. While the title and abstract do not explicitly state that only human subjects were used, the study was conducted on Jordanian adults and their lifestyle and dietary factors, which strongly suggest that only human subjects were used in the research.	Yes. This study involves patients with inflammatory bowel diseases, including Crohn's disease and ulcerative colitis. The title and abstract clearly state that the study compares lifestyle and dietary factors among IBD cases and controls and includes 100 ulcerative colitis and 85 Crohn's disease patients. The study provides information on anthropometric measurements, dietary habits, and malnutrition in patients with IBD.	Yes, this publication meets our criteria as it involves adult patients (above 18 years old).	No. This is a case-control study.	Not sure. The abstract mentions dietary habits and malnutrition, but not specifically related to protein consumption. It's unclear whether the study focused on protein as a factor in IBD.	1. Yes, the publication meets the first criteria as it involves human subjects. 2. Yes, the publication meets the second criteria as it involves patients with inflammatory bowel diseases, including Crohn's disease and ulcerative colitis. 3. No, the publication does not meet the third criteria as it is a case-control study. 4. Yes, the publication meets the fourth criteria as it involves adult patients (above the age of 18 years). 5. Yes, the publication meets the fifth criteria as the title and abstract mention that the study is related to lifestyle and dietary factors associated with inflammatory bowel disease. 6. No, the publication does not meet all the criteria as it does not meet the third criteria. 7. { "answer of action 1": "Yes", "answer of action 2": "Yes", "answer of action 3": "No", "answer of action 4": "Yes", "answer of action 5": "Yes", "answer of action 6": "No" }	No. This publication does not meet all of the criteria. Reasoning: (1) Not specified (2) Yes, it involves patients with inflammatory bowel diseases (Crohn's disease and ulcerative colitis) (3) No, it is a case-control study, not a prospective cohort study (4) Yes, it involves adult patients (above 18 years old) (5) Yes, the title and abstract mention the study's relation to inflammatory bowel disease. However, there is no specific mention of protein consumption. Overall, the study meets criteria 2, 4, and partially meets criteria 5, but does not meet criteria 1 or 3.	{ "answer of action 1": "Yes", "answer of action 2": "Yes", "answer of action 3": "Yes" }	Yes										Y	Y	Y	N	NS	No	No	No	Yes	Yes	Yes
3111930	1250	1987	1987-06-01		[Exclusive elemental enteral diet in cortico-resistant and cortico-dependent forms of Crohn's disease]	Title: [Exclusive elemental enteral diet in cortico-resistant and cortico-dependent forms of Crohn's disease]. Abstract: The aim of this study was to investigate the value of elemental diet in steroid-resistant and steroid-dependent Crohn's disease. Elemental diet (Vivonex HN, 39.4 +/- 9.2 kcal/kg/d) was delivered through a nasogastric tube at a constant rate. Twenty therapeutic periods lasting from 20 to 74 days (median, 32 days) were undertaken in 18 patients. Elemental diet was well tolerated. Mean values of hemoglobin, serum albumin, and serum transferrin increased significantly through the therapeutic period; body weight and anthropometric data did not change significantly. The short-term response to elemental diet was excellent in 11 cases, demonstrated by achievement of clinical remission and steroid withdrawal; six patients had an incomplete remission and remained slightly active or had to be maintained under low dose steroids; three patients did not respond to therapy and had to be operated upon. During the follow-up (6-30 months), 8 patients out of 17 had a relapse. Relapse was controlled by medical therapy in 5 cases and led to surgery in the 3 other cases. We conclude that elemental diet, as total parenteral nutrition, is an effective therapy of steroid-resistant and steroid-dependent Crohn's disease. However, elemental diet does not prevent relapse.	Exclude in title and abstract screen	No	0						No, as the study involves human subjects, however, the study used an elemental diet which is a form of total parenteral nutrition, which is not a normal diet that humans consume.	Yes. This publication meets the criteria as it involves patients with Crohn's disease and investigates the value of an elemental diet in treating steroid-resistant and steroid-dependent Crohn's disease.	Yes, the publication meets the criteria as it involves adult patients with Crohn's disease.	Yes. This publication is a study that reports on the use of elemental diet in the treatment of steroid-resistant and steroid-dependent Crohn's disease. The study included 18 patients and observed the effects of the intervention over a follow-up period of 6-30 months.	Not sure. Although the study investigates the value of elemental diet in Crohn's disease, the title and abstract do not mention the consumption of protein directly.	{ "answer of action 1": "Yes", "answer of action 2": "Yes", "answer of action 3": "No", "answer of action 4": "Yes", "answer of action 5": "No", "answer of action 6": "No" }	Yes, this publication meets all the criteria. (1) It only uses humans as research subjects. (2) It involves patients with Crohn's disease, which is an inflammatory bowel disease. (3) It is a prospective cohort study. (4) It involves adult patients. (5) The title and abstract mention the study is related to the consumption of an elemental diet, which includes protein sources.	{'answer of action 1': 'Yes', 'answer of action 2': 'Yes', 'answer of action 3': 'Yes'}	Yes										N	Y	Y	Y	NS	No	No	Yes	Yes	Yes	Yes
9218068	1177	1997	1997-06-01	10.1046/j.1365-2036.1997.00163.x	Clinical economics review: nutritional support	Title: Clinical economics review: nutritional support. Abstract: Nutritional support currently accounts for about 1% of the total health care costs in the USA. Interestingly, most of the prospective randomized controlled trials to date have not been able to demonstrate that this therapeutic intervention alters morbidity or mortality. In fact, parenteral nutritional support may predispose the recipients to developing systemic infections. There have been a few areas in which nutritional support may be of benefit. Enteral supplements given to underweight women who suffer hip fractures reduce the hospital stay and, presumably, overall cost. Preoperative parenteral nutritional support may produce a small absolute reduction in post-operative morbidity, but its cost becomes prohibitive. Preoperative enteral nutritional support, especially if carried out in the home, may be of benefit (using the most optimistic interpretation of a small number of trials); if so, it is an economically defensible intervention. Particular nutrients or diets may have specific effects on certain disease processes. Indirect comparisons have suggested that elemental diets can be used to treat flares of Crohn's disease (perhaps because putative food antigens are removed). However, corticosteroid therapy is more efficacious. Furthermore, it is less expensive to employ 6-mercaptopurine as the next modality in steroid failures. Branched-chain amino acid infusions may have some effect on hepatic encephalopathy, but again, lactulose is less expensive. Nutritional support is one area of medicine in which there has been far more enthusiasm than the data justify. Disease-associated malnutrition probably is a secondary phenomenon, not an important cause of morbidity. The widespread use of this modality cannot be justified in a cost-constrained health care system.	Exclude in title and abstract screen	No	0						No, this publication does not meet the criteria as it talks about medical interventions with human patients and does not involve any research study.	No, this publication is not relevant to our criteria as it does not involve patients with inflammatory bowel diseases.	No. The publication discusses nutritional support, but it does not involve adult patients and therefore does not meet our criteria.	Yes. This publication is a review article, which is one of the excluded study types.	Not sure. Although the abstract mentions nutritional support, it does not specifically mention the consumption of protein.	{ "answer of action 1": "Yes", "answer of action 2": "No", "answer of action 3": "No", "answer of action 4": "Yes", "answer of action 5": "No", "answer of action 6": "No" }	No. This publication does not meet the criteria. Reasons: 1. The abstract does not mention any specific study or research conducted on human subjects. 2. The abstract does not mention any inflammatory bowel diseases such as Crohn's disease or ulcerative colitis. 3. The abstract does not specify the study design or mention any prospective cohort study. 4. The abstract does not mention the age range of the subjects. 5. The abstract does mention the topic of nutritional support, but it does not specifically mention protein consumption.	{ "answer of action 1": "No", "answer of action 2": "No", "answer of action 3": "No" }	No										N	N	N	Y	NS	No	No	No	No	No	No
19408338	944	2009	2009-05-02	10.1002/ibd.20926	Filaggrin loss-of-function variants are associated with atopic comorbidity in pediatric inflammatory bowel disease	Title: Filaggrin loss-of-function variants are associated with atopic comorbidity in pediatric inflammatory bowel disease. Abstract: Pediatric inflammatory bowel disease (IBD) has a high prevalence of coexistent atopy. Filaggrin (FLG) loss-of-function variants (null-alleles) are associated with eczema and asthma in association with eczema. The aim was to assess the contribution of FLG null-alleles to pediatric IBD susceptibility and to coexistent atopy (eczema, asthma, allergic rhinitis, or food allergy). FLG variants (R501X and 2282del4) were genotyped in 403 children with IBD, 683 parents, and 996 population controls. In all, 11% of IBD patients carried at least 1 FLG null-allele compared to 11% of population controls (P > 0.4). Carriage of 1 or more null-alleles in patients with atopy (present in 52% of IBD patients) differed from IBD patients without atopy (14% versus 6%, P = 0.01; odds ratio [OR] 2.4, 95% confidence interval [CI] 1.2-5.1). The effect of FLG null-alleles was strongest for eczema (19% versus 7%, P = 0.0003; OR 3.3, 95% CI 1.7-6.6) and food allergy (28% versus 8%, P = 0.0001; OR 4.5, 95% CI 2.0-10.0). The presence of more than 1 atopic disease tended to increase the associated OR: eczema + asthma (23% versus 7%, P = 0.001; OR 3.9, 95% CI 1.6-9.1), eczema + asthma + allergic rhinitis (29% versus 7%, P = 0.0006; OR 5.4, 95% CI 1.9-15.4) and eczema + asthma + allergic rhinitis + food allergy (45% versus 6%, P < 10(-4); OR 12.2, 95% CI 3.2-46.3). Logistic regression analysis of IBD cases confirmed the association of carriage of an FLG null-allele with atopy (P = 0.01; OR 2.4, 95% CI 1.2-5.1) and co-occurrence of different forms of atopy (P = 0.003; OR 3.5, 95% CI 1.5-8.1). Filaggrin null-alleles have no effect on IBD susceptibility but contribute to coexistent eczema and food allergy.	Exclude in title and abstract screen	No	0						No. This publication is about a study on pediatric inflammatory bowel disease and its association with atopy such as eczema, asthma, allergic rhinitis, or food allergy. Although the study involved humans as research subjects, it is not focused solely on the use of human subjects, as it also involves studying a disease condition.	Yes. This publication involves patients with inflammatory bowel disease and analyzes the association of genetic variants linked to atopy and other allergic diseases.	Not sure. The study does involve pediatric patients, but it is not clear if adult patients were also included. The title and abstract focus on pediatric patients, and it does not state explicitly that adults were included.	Yes. This study meets the criteria as it is a prospective cohort study.	Not sure. Although the abstract mentions filaggrin loss-of-function variants as being associated with coexistent eczema and food allergy, there is no clear mention of protein consumption in the study.	{'answer of action 1': 'No', 'answer of action 2': 'Yes', 'answer of action 3': 'No', 'answer of action 4': 'No', 'answer of action 5': 'No', 'answer of action 6': 'No'}	No. This publication does not meet all the criteria. Reasons: (3) This publication is not a prospective cohort study. (5) The title and abstract do not mention the consumption of protein.	{ "answer of action 1": "No", "answer of action 2": "Yes", "answer of action 3": "No" }	No										N	Y	NS	Y	NS	No	No	No	Yes	No	No
34370718	187	2021	2021-08-09	10.12659/MSM.930511	Correlation Between Sleep, Life, Mood, and Diet and Severity of Inflammatory Bowel Disease in China: A Retrospective Study	Title: Correlation Between Sleep, Life, Mood, and Diet and Severity of Inflammatory Bowel Disease in China: A Retrospective Study. Abstract: BACKGROUND The aim of the present study was to assess the relationship between inflammatory bowel disease (IBD) and quality of sleep, quality of life (QoL), mental health, and dietary intake to identify potential risk factors for IBD. MATERIAL AND METHODS This was a retrospective analysis from September 2019 to August 2020. We enrolled 71 patients with IBD aged 14 to 69 years who completed the IBD-Life Habits Questionnaire, which included data on demographics, environmental factors, and dietary habits; the Pittsburgh Sleep Quality Index (PSQI); Patient Health Questionnaire (PHQ-9); Generalized Anxiety Disorder-7 (GAD-7); and the Inflammatory Bowel Disease Questionnaire (IBDQ). Of the patients, 46 had IBD that was in remission and in 25 the disease was active, based on scores used to assess clinical symptoms. The Crohn's Disease Activity Index (CDAI) and the Partial Mayo Score were used for Crohn disease (CD) and ulcerative colitis (UC), respectively. The patients were divided into 2 groups, based on disease status: remission (CDAI <150 or Mayo Score=0) and active (CDAI ???150 or Mayo Score >0). Because sleep and dietary habits in the patients with UC and CD were not significantly different, the 2 groups of patients were eventually combined into a single IBD group. The IBD-Life Habits Questionnaire, except for IBDQ, was completed by 68 age- and sex-matched healthy controls. RESULTS Scores for PSQI (P=.001), PHQ-9 (P=.003), GAD-7 (P=.007), and IBDQ (P=.001) were significantly higher in the patients with active IBD. An IBDQ score >168.0 (PSQI score >7.5) indicates a clinically active state of IBD with a sensitivity of 84.8% (72.0%) and a specificity of 88.0% (82.6%). Diet composition was not related to disease activity. An analysis of patients and controls showed that lack of siblings could be a protective factor for onset of IBD (OR 0.300, 95% CI 0.119-0.785), while not being breastfed (OR 2.753, 95% CI 1.025-7.396) and consuming spicy foods could be risk factors for onset of IBD (OR 2.186, 95% CI 1.370-3.488). CONCLUSIONS In patients with IBD, poor sleep quality, poor QoL, depression, and anxiety were related to having active disease, whereas diet was not. Attempting to control dietary composition in patients with IBD may not be effective in preventing disease flare, but attention should be paid to intake of spicy foods.	Exclude in title and abstract screen	No	0						Yes. The publication meets the criteria as it studies human subjects (patients with inflammatory bowel disease and healthy controls) to assess the relationship between IBD and quality of sleep, quality of life, mental health, and dietary intake.	Yes. This publication meets our criteria as it involves patients with inflammatory bowel diseases, including Crohn's disease and ulcerative colitis, and assesses the relationship between the disease and quality of sleep, quality of life (QoL), mental health, and dietary intake. The study enrolled 71 patients with IBD aged 14 to 69 years who completed the IBD-Life Habits Questionnaire. However, it is important to note that the study was retrospective and conducted in China, so generalizability to other populations may be limited.	Yes, this publication meets our criteria as it involves adult patients aged 18 to 69 with inflammatory bowel disease.	No, this publication is a retrospective cohort study.	Not sure. Although the abstract mentions dietary habits, it does not specifically mention protein consumption. The study may have included information on protein intake, but it is not clear from the abstract alone.	{ "answer of action 1": "Yes", "answer of action 2": "Yes", "answer of action 3": "No", "answer of action 4": "Yes", "answer of action 5": "Yes", "answer of action 6": "No" }	No. Although the study involves patients with inflammatory bowel disease, it is a retrospective study, not a prospective cohort study.	{'answer of action 1': 'Yes', 'answer of action 2': 'Yes', 'answer of action 3': 'Yes'}	Yes										Y	Y	Y	N	NS	No	No	No	Yes	Yes	Yes
34470995	180	2021	2021-09-02	10.3177/jnsv.67.211	Association between Serum Biotin Levels and Cedar Pollinosis in Japanese Schoolchildren	Title: Association between Serum Biotin Levels and Cedar Pollinosis in Japanese Schoolchildren. Abstract: Biotin is a water-soluble B complex vitamin and coenzyme of five types of carboxylase and plays crucial roles in fatty acid, glucose, and amino acid metabolism. Nutritional biotin deficiency and defective enzymes essential for biotin metabolism cause inflammatory diseases such as eczema-like dermatitis and Crohn's disease; however, little is known about the pathophysiological roles of biotin. This study investigated the relationship between biotin metabolism and human allergic sensitization and diseases by measuring serum levels of biotin, total immunoglobulin E (IgE) and allergen-specific IgEs in more than 400 Japanese schoolchildren aged 6 to 12. The prevalence of allergic diseases, and environmental and life-style factors were also examined by a questionnaire. Like total IgE, serum biotin levels of children showed a log-normal distribution. Meanwhile, Spearman's rank correlation analysis showed weak but significant positive associations between serum biotin levels and total IgE (rho=0.147, p=0.0029) as well as allergen-specific IgEs against egg whites (rho=0.215, p=0.00013), cedar pollen (rho=0.176, p=0.00036), and cat dander (rho=0.130, p=0.0085). Furthermore, mean serum biotin levels in children with cedar pollinosis, but not with other allergic diseases such as asthma and allergic rhinitis, were significantly higher than in those without (p=0.0015). These results suggest a correlation between serum biotin levels and the development of cedar pollinosis. Further prospective studies are needed to evaluate the causal relationship between biotin metabolism and cedar pollen sensitization and pollinosis development.	Exclude in title and abstract screen	No	0						No. This publication includes human subjects, but it is not solely focused on human subjects as it also mentions environmental factors.	No. This publication does not meet our criteria as it does not involve patients with inflammatory bowel diseases, including Crohn's disease and ulcerative colitis.	Not sure. The abstract mentions a study with Japanese schoolchildren, but it doesn't explicitly state their ages. It also does not explicitly mention if the study only included adults. More information is needed to determine if it meets our criteria.	Not sure. While the abstract mentions that the study investigates a relationship between biotin metabolism and human allergic sensitization, it does not clearly state whether the study is a prospective cohort study or not. More information is needed about the study design.	Not sure. Although the abstract mentions biotin metabolism, there is no clear mention of protein consumption or any specific protein sources.	{ "answer of action 1": "Yes", "answer of action 2": "No", "answer of action 3": "No", "answer of action 4": "Yes", "answer of action 5": "No", "answer of action 6": "No" }	No. The study does not meet all the criteria. Reasons: 1. It does mention that the study is related to human subjects. 2. It does not mention inflammatory bowel diseases as the focus of the study. 3. It does not mention the study design. 4. It includes schoolchildren, which may include individuals below 18 years old. 5. It does not mention protein consumption as the main focus of the study.	1. Does the publication involve patients with inflammatory bowel diseases, including Crohn's disease and ulcerative colitis? No. 2. Does the publication involve adult patients (at least 18 years old)? No. 3. Summary of Judgements: The publication does not meet either of the criteria. 4. Output: {"answer of action 1": "No", "answer of action 2": "No", "answer of action 3": "No"}	No										N	N	NS	NS	NS	No	No	No	No	No	No
17957470	998	2008	2007-10-25	10.1007/s10620-007-0063-3	Inhibitory effects of fermented brown rice on induction of acute colitis by dextran sulfate sodium in rats	Title: Inhibitory effects of fermented brown rice on induction of acute colitis by dextran sulfate sodium in rats. Abstract: Although the pathogenic mechanisms of inflammatory bowel diseases are not fully understood, colonic microbiota may affect the induction of colonic inflammation, and some probiotics and prebiotics have been reported to suppress colitis. The inhibitory effects of brown rice fermented by Aspergillus oryzae (FBRA), a fiber-rich food, on the induction of acute colitis by dextran sulfate sodium (DSS) were examined. Feeding a 5% and 10% FBRA-containing diet significantly decreased the ulcer and erosion area in the rat colon stained with Alcian blue. In another experiment, 10% FBRA feeding decreased the ulcer index (percentage of the total length of ulcers in the full length of the colon) and colitis score, which were determined by macroscopic observation. It also decreased myeloperoxidase activity in the colonic mucosa. Viable cell numbers of Lactobacillus in the feces decreased after DSS administration and was reversely correlated with severity of colitis, while the cell number of Enterobacteriaceae increased after DSS treatment and was positively correlated with colitis severity. These results indicate that FBRA has a suppressive effect on the induction of colitis by DSS and suggest FBRA-mediated modification of colonic microbiota.	Exclude in title and abstract screen	No	0						No. The study used rats as research subjects.	Yes. This publication meets the criteria as it involves the study of inflammatory bowel disease (colitis) in rats, using a type of fermented food (FBRA) as a potential treatment.	Yes. This publication involves adult patients (rats) and the study is about the effects of fermented brown rice on colitis induced by DSS.	Yes. This publication is a study that used a prospective cohort design to examine the effects of fermented brown rice on colitis in rats induced by dextran sulfate sodium.	Not sure. Although the abstract mentions "colonic microbiota," it does not specifically mention the consumption of protein. The study appears to be more focused on the effects of brown rice fermented by Aspergillus oryzae on the induction of acute colitis.	Answer of action 1: Yes Answer of action 2: Yes Answer of action 3: No Answer of action 4: Yes Answer of action 5: No Answer of action 6: No	No. The title and abstract do not mention that the study is related to the consumption of protein.	Answer of action 1: Yes Answer of action 2: Yes Answer of action 3: Yes	Yes										N	Y	Y	Y	NS	No	NA	No	Yes	Yes	Yes
18457292	984	2008	2008-05-07	10.1007/BF03405464	The zoonotic potential of Mycobacterium avium spp. paratuberculosis: a systematic review	Title: The zoonotic potential of Mycobacterium avium spp. paratuberculosis: a systematic review. Abstract: The zoonotic potential of Mycobacterium avium ssp. paratuberculosis (MAP) has been debated for almost a century because of similarities between Johne's Disease (JD) in cattle and Crohn's disease (CD) in humans. Our objective was to evaluate scientific literature investigating the potential association between these two diseases (MAP and CD) and the presence of MAP in retail milk or dairy products using a qualitative systematic review. The search strategy included 19 bibliographic databases, 8 conference proceedings, reference lists of 15 articles and contacting 28 topic-related scientists. Two independent reviewers performed relevance screening, quality assessment and data extraction stages of the review. Seventy-five articles were included. Among 60 case-control studies that investigated the association between MAP and CD, 37 were of acceptable quality. Twenty-three studies reported significant positive associations, 23 reported non-significant associations, and 14 did not detect MAP in any sample. Different laboratory tests, test protocols, types of samples and source populations were used in these studies resulting in large variability among studies. Seven studies investigated the association between CD and JD, two challenge trials reported contradictory results, one cross-sectional study did not support the association, and four descriptive studies suggested that isolated MAP is often closely related to cattle isolates. MAP detection in raw and pasteurized milk was reported in several studies. Evidence for the zoonotic potential of MAP is not strong, but should not be ignored. Interdisciplinary collaboration among medical, veterinary and other public health officials may contribute to a better understanding of the potential routes of human exposure to MAP.	Exclude in title and abstract screen	No	0						No. The publication discusses the zoonotic potential of Mycobacterium avium spp. paratuberculosis and investigates the association between Johne?€?s disease in cattle and Crohn?€?s disease in humans, which involves animal subjects.	No. This publication is a systematic review that evaluates the potential association between Mycobacterium avium ssp. paratuberculosis and Crohn's disease, but inflammatory bowel diseases are not the main focus of the study. Although Crohn's disease is mentioned and even studied, the publication does not meet our criteria because the study did not specifically involve patients with inflammatory bowel diseases.	Yes, the publication meets the criteria as it involves a systematic review that investigates the potential association between Mycobacterium avium ssp. paratuberculosis (MAP) and Crohn's disease (CD) in adult humans. The review included case-control studies that investigated the association between MAP and CD in adults.	Yes, this publication meets the criteria. It is a systematic review, which is a type of review that involves a comprehensive search of the literature and an evaluation of the quality of studies included in the review. While the review covers different types of studies, it does not include case-control, cross-sectional, retrospective cohort, randomized controlled trial, or protocol studies.	No. While the study mentions Mycobacterium avium spp. paratuberculosis and its presence in milk and dairy products, the focus of the study is not on protein consumption and its relationship with the disease, but rather on the debated zoonotic potential of the disease.	{ "answer of action 1": "No", "answer of action 2": "Yes", "answer of action 3": "No", "answer of action 4": "Yes", "answer of action 5": "No", "answer of action 6": "No" }	No. The publication does not meet all the criteria. Reasons: 1. The publication does not mention whether it only uses human as research subjects. 2. While it mentions Crohn's disease, it does not mention ulcerative colitis or inflammatory bowel diseases specifically. 3. The publication is a systematic review, not a prospective cohort study. 4. The publication does not specify the age of the patients involved. 5. While the publication mentions the potential association between Mycobacterium avium ssp. paratuberculosis (MAP) and Crohn's disease, it does not specifically mention the consumption of protein.	Answer of action 1: Yes Answer of action 2: Yes Answer of action 3: Yes	Yes										N	N	Y	Y	N	No	No	No	No	Yes	Yes
8438840	1209	1993	1993-03-01		Passive smoking is associated with an increased risk of developing inflammatory bowel disease in children	Title: Passive smoking is associated with an increased risk of developing inflammatory bowel disease in children. Abstract: Adult cigarette smoking is associated with the development of Crohn's disease and protection from the development of ulcerative colitis. Children usually are nonsmokers whose risk of developing inflammatory bowel disease (IBD) may be related to passive smoking. The purpose of this matched case-control study was to evaluate passive smoking exposure in 72 nonsmoking children with recently diagnosed IBD (39 with ulcerative colitis and 33 with Crohn's disease), and in an equal number of peer-nominated controls. Passive smoking exposure at birth was significantly associated with the development of IBD (odds ratio 3.02, 95% confidence interval 1.28-7.06). The effect was greater in Crohn's disease (odds ratio 5.32) than in ulcerative colitis (odds ratio 2.19). Maternal smoking at birth also was significantly associated with the development of IBD (odds ratio 2.09, 95% confidence interval 1.02-4.29), an effect that also was greater in Crohn's disease than in ulcerative colitis. There was a dose-response relationship between packs smoked per day and IBD, and packs smoked at home per day and IBD. At symptom onset, the risk of developing IBD from passive smoking exposure was increased but was not significant (odds ratio 1.88, 95% confidence interval 0.84-4.18). The magnitude of the effect was greater in Crohn's disease than in ulcerative colitis, and the association demonstrated dose-response. In conclusion, passive smoking exposure and maternal smoking at birth and, to a lesser extent, passive smoking exposure at symptom onset are associated with an increased risk of developing IBD in children. The association is stronger in Crohn's disease than in ulcerative colitis, and there is a dose-response effect. The specific toxic exposure is more likely to be inhaled rather than passed through the placenta or in breast milk.	Exclude in title and abstract screen	No	0						Yes, this publication meets the criteria as it only uses human subjects.	Yes. The study involves patients with inflammatory bowel diseases, specifically Crohn's disease and ulcerative colitis in children and examines the association of passive smoking and maternal smoking at birth with the development of IBD.	Yes, this study meets the criteria as it involves patients who are children with recently diagnosed inflammatory bowel disease. It does not specify the age range of the children, but it does explicitly state that they are non-smokers and, therefore, at least 18 years old.	No, this publication does not meet our criteria as it is a matched case-control study and not a prospective cohort study.	No. While the study is related to inflammation and disease, it does not mention protein consumption in its title or abstract.	{ "answer of action 1": "No", "answer of action 2": "Yes", "answer of action 3": "No", "answer of action 4": "Yes", "answer of action 5": "No", "answer of action 6": "No" }	No. Although the title and abstract mention inflammatory bowel disease and the study involves children with Crohn's disease and ulcerative colitis, several criteria are not met. Firstly, the study involves children as research subjects, not adults. Secondly, it is a matched case-control study, not a prospective cohort study. Lastly, the focus of the study is on passive smoking exposure and not the consumption of protein.	{'answer of action 1': 'Yes', 'answer of action 2': 'No', 'answer of action 3': 'No'}	Yes										Y	Y	Y	N	N	No	No	No	Yes	No	Yes
35816845	88	2022	2022-07-11	10.1016/j.ecoenv.2022.113835	Long-term exposure to air pollution and risk of incident inflammatory bowel disease among middle and old aged adults	Title: Long-term exposure to air pollution and risk of incident inflammatory bowel disease among middle and old aged adults. Abstract: Epidemiological evidence regarding the associations between long-term exposure to air pollution and risk of incident inflammatory bowel disease (IBD) is scant. We examined the associations of various specific air pollutants with the risk of incident ulcerative colitis and Crohn's disease, two subtypes of IBD, among middle and old aged adults in the UK. We also explored potential susceptible subgroups. We used data from the UK Biobank study. Information on air pollution, including PM<sub>2.5</sub>, PM<sub>2.5-10</sub>, PM<sub>10</sub> as well as NO<sub>2</sub> and NO<sub>x</sub> were estimated using the Land Use Regression model. Multivariable Cox proportional hazards models were used to calculate hazard ratios (HRs) and 95% confidence intervals (CIs). After a median follow-up of 11.7 years, 1872 incident ulcerative colitis and 865 incident Crohn's disease cases were identified among 455,210 IBD-free participants. HRs (95% CIs) of ulcerative colitis associated with each 1 interquartile range (IQR) increase in PM<sub>2.5</sub>, PM<sub>2.5-10</sub>, PM<sub>10</sub>, NO<sub>2</sub>, and NO<sub>x</sub> were 1.06 (1.01, 1.12), 1.03 (0.99, 1.08), 1.09 (1.03, 1.16), 1.12 (1.07, 1.19), and 1.07 (1.02, 1.12), respectively. The associations between all the air pollutants and risk of Crohn's disease were null. Smoking status and sex appeared to respectively modify the associations between some air pollutants and risk of ulcerative colitis and Crohn's disease. Long-term exposure to various air pollutants was associated with the risk of incident ulcerative colitis but not Crohn's disease, highlighting the importance of developing environmental health strategy to reduce the burden of ulcerative colitis.	Exclude in title and abstract screen	No	0						No. The publication involves the use of human subjects, but it does not discuss any interventions, treatments, or procedures related to human subjects. The study is an epidemiological investigation and does not meet our criteria of studying human subjects as research subjects.	Yes, this publication meets the criteria because it examines the association between air pollution exposure and the incidence of inflammatory bowel disease, including ulcerative colitis and Crohn's disease, in a large sample of middle and old aged adults.	Yes. This study involves adult patients (at least middle and old-aged adults) and meets the criteria.	Yes. This publication is a prospective cohort study that investigates the association between long-term exposure to air pollution and the risk of incident inflammatory bowel disease among middle and old aged adults in the UK. The study utilizes the UK Biobank study data and multivariable Cox proportional hazards models to estimate hazard ratios and 95% confidence intervals.	No. While the study does examine the association of air pollution exposure with the incidence of inflammatory bowel disease, it does not make any mention of protein consumption.	{"answer of action 1": "Yes", "answer of action 2": "Yes", "answer of action 3": "No", "answer of action 4": "Yes", "answer of action 5": "No", "answer of action 6": "No"}	No. Although the publication explores the association between long-term exposure to air pollution and the risk of incident inflammatory bowel disease (IBD), it does not meet all the specified criteria. Firstly, it does not explicitly mention that the study only uses humans as research subjects. Additionally, the publication does not focus on protein consumption but rather on air pollution exposure. Therefore, it does not meet the fifth criterion.	{"answer of action 1": "Yes", "answer of action 2": "Yes", "answer of action 3": "Yes"}	Yes										N	Y	Y	Y	N	No	No	No	Yes	Yes	Yes
36745299	18	2023	2023-02-06	10.1007/s10620-023-07847-y	Inverse Relationship Between Clock Gene Expression and Inflammatory Markers in Ulcerative Colitis Patients Undergoing Remission	Title: Inverse Relationship Between Clock Gene Expression and Inflammatory Markers in Ulcerative Colitis Patients Undergoing Remission. Abstract: Changes in the expression of clock genes have been reported in inflammatory bowel disease (IBD) patients. We aimed to investigate whether reduced inflammation restores clock gene expression to levels of healthy controls. This was a prospective study. Participants completed questionnaires providing data on demographics, sleeping habits, and disease activity. Anthropometric parameters, C-reactive protein (CRP), and fecal calprotectin (Fcal) levels were collected. Peripheral blood samples were analyzed for clock gene (CLOCK, BMAL1, CRY1, CRY2, PER1, PER2) expression. Patients with IBD were separated by diagnosis into ulcerative colitis (UC) and Crohn's disease (CD). Each diagnosis was further divided into active disease and disease under remission. Forty-nine patients with IBD and 19 healthy controls completed the study. BMAL1 and PER2 were significantly reduced in active patients with UC compared to patients with UC in remission. BMAL1, PER1, and PER2 were significantly reduced in patients with UC with CRP?€?>?€?5??mg/dl. PER2, CRY1, and CRY2 were significantly reduced in patients with UC with Fcal?€?>?€?250??mg/kg. Clock gene expression of patients with UC in remission was comparable to healthy controls. When all patients with IBD were analyzed, an overshoot in CRY1 expression was observed in patients in remission, patients with CRP?€?<?€?5??mg/dl, and patients with Fcal?€?<?€?250??mg/kg. CRP and Fcal are inversely related to clock gene levels in patients with UC. CRY1 may play a role in counteracting the anti-inflammatory processes when remission is induced in patients with IBD. ClinicalTrials.gov Identifier: NCT03662646.	Exclude in title and abstract screen	No	0						Not sure. The abstract does not explicitly state whether only humans were used as research subjects.	Yes. This publication meets our criteria as it involves patients with ulcerative colitis and investigates the relationship between clock gene expression and inflammatory markers. Additionally, the study is a prospective clinical trial which provides valuable evidence.	Yes. This publication meets the criteria since it involves adult patients (IBD patients) who are at least 18 years old.	Yes, this publication meets the criteria as it is a prospective cohort study that aimed to investigate whether reduced inflammation restores clock gene expression to levels of healthy controls in patients with inflammatory bowel disease (IBD). The study collected data from questionnaires, anthropometric parameters, laboratory results, and peripheral blood samples from 49 patients with IBD and 19 healthy controls. Participants with IBD were separated by diagnosis and disease activity, and clock gene expression was compared between different groups. The study has a ClinicalTrials.gov Identifier: NCT03662646.	No. While the publication mentions inflammatory bowel disease and inflammation markers such as C-reactive protein and fecal calprotectin, it does not mention protein consumption or any specific protein sources. The study focuses on the expression of clock genes in patients with ulcerative colitis.	{'answer of action 1': 'Yes', 'answer of action 2': 'Yes', 'answer of action 3': 'Yes', 'answer of action 4': 'Yes', 'answer of action 5': 'No', 'answer of action 6': 'No'}	Yes, the publication meets all the criteria. (1) The study only uses humans as research subjects. (2) The study involves patients with inflammatory bowel diseases, including ulcerative colitis. (3) The study is a prospective cohort study. (4) The study involves adult patients (at least 18 years old). (5) The title and abstract mention that the study is related to the consumption of protein. Therefore, the answer is yes.	{ "answer of action 1": "Yes", "answer of action 2": "Yes", "answer of action 3": "Yes" }	Yes										NS	Y	Y	Y	N	No	No	Yes	Yes	Yes	Yes
27535331	606	2017	2016-08-19	10.1093/fampra/cmw079	Evaluation of point-of-care test calprotectin and lactoferrin for inflammatory bowel disease among children with chronic gastrointestinal symptoms	Title: Evaluation of point-of-care test calprotectin and lactoferrin for inflammatory bowel disease among children with chronic gastrointestinal symptoms. Abstract: Faecal calprotectin is considered to be a valid test for ruling out inflammatory bowel disease (IBD) in children with chronic gastrointestinal symptoms in specialist care. In contrast, faecal lactoferrin has higher specificity. The recent availability of both as point-of-care tests (POCTs) makes them attractive for use in primary care. To evaluate the test characteristics of calprotectin and lactoferrin POCTs for diagnosing IBD in symptomatic children. We defined two prospective cohorts of children with chronic gastrointestinal symptoms: (i) children presenting to primary care (primary care cohort); (ii) children referred for specialist care (referred cohort). Baseline POCT results were compared with the outcome of either endoscopic assessment or 12 months follow-up. Clinicians were blinded to the POCT results. In the primary care cohort, none of the 114 children had IBD, and the calprotectin and lactoferrin POCTs had specificities of 0.95 (0.89-0.98) and 0.98 (0.93-0.99), respectively. In the referred cohort, 17 of the 90 children had IBD: the sensitivity of POCT calprotectin and POCT lactoferrin were both 0.94 (0.72-0.99); and the specificity was 0.93 (0.84-0.97) and 0.99 (0.92-1.00), respectively. The POCT calprotectin could reduce the referral rate by 76% and POCT lactoferrin by 81%, while missing one child with IBD (6%). A diagnostic test strategy in primary care using a simple POCT calprotectin or lactoferrin has the potential to reduce the need for referral for further diagnostic work-up in specialist care, with a low risk of missing a child with IBD.	Exclude in title and abstract screen	No	0						No. This study involves human subjects but does not exclusively use human subjects.	Yes. This study involves children with chronic gastrointestinal symptoms and evaluates the test characteristics of calprotectin and lactoferrin point-of-care tests for diagnosing inflammatory bowel disease. It includes patients with Crohn's disease and ulcerative colitis.	No. This publication involves children, and the criteria is for studies involving adult patients.	Yes. This publication is a prospective cohort study that evaluates the test characteristics of point-of-care tests for diagnosing IBD in symptomatic children. The study defined two prospective cohorts of children with chronic gastrointestinal symptoms, collected baseline data, and compared it with the outcome of either endoscopic assessment or 12-month follow-up. The clinicians were blinded to the POCT results. Therefore, this publication meets our criteria.	No. While the publication is related to gastrointestinal symptoms, it does not mention the consumption of protein.	1. Yes. 2. Yes. 3. Yes. 4. Yes. 5. Yes. 6. Yes. 7. {"answer of action 1": "Yes", "answer of action 2": "Yes", "answer of action 3": "Yes", "answer of action 4": "Yes", "answer of action 5": "Yes", "answer of action 6": "Yes"}	Yes, it meets all the criteria. (1) The study only uses children as research subjects. (2) The study involves patients with inflammatory bowel disease (IBD). (3) The study is a prospective cohort study. (4) The study involves children, which can be considered as a subset of adults (at least 18 years old). (5) The title and abstract mention the study's relevance to the consumption of protein (specifically, calprotectin and lactoferrin).	Answer of action 1: Yes Answer of action 2: No Answer of action 3: No	Yes										N	Y	N	Y	N	No	Yes	Yes	No	No	Yes
27226417	618	2016	2016-05-27	10.1093/ecco-jcc/jjw112	Histological Outcomes and Predictive Value of Faecal Markers in Moderately to Severely Active Ulcerative Colitis Patients Receiving Infliximab	Title: Histological Outcomes and Predictive Value of Faecal Markers in Moderately to Severely Active Ulcerative Colitis Patients Receiving Infliximab. Abstract: Histological healing has emerged as a promising therapeutic goal in ulcerative colitis. This is especially important in the context of biological therapies. The objectives of the present study were to investigate the ability of infliximab to induce histological remission in ulcerative colitis [UC] patients and to explore the utility of faecal calprotectin and lactoferrin in predicting histological activity. Multi-centre, single-cohort, open-label, 52-week trial including moderately to severely biological-na??ve UC patients receiving intravenous infliximab [5mg/kg]. The primary outcome was the proportion of patients with histological remission [Geboes index ??? 3.0] after 8 weeks of treatment, scored by two independent pathologists. Twenty patients were included. The rate of histological remission increased from 5% at baseline to 15% and 35% at Week 8 and Week 52, respectively. At Week 8, 40% of patients were in clinical remission [Mayo ??? 2] and 45% achieved mucosal healing [Mayo endoscopy subscore 0-1]. At Week 52, 25% of patients had clinical, endoscopic and histological remission. Faecal calprotectin and lactoferrin showed the highest correlation with histological activity at Week 8 (area under the curve [AUC] 94%, p = 0.017; and 96%, p = 0.013, respectively) and both markers revealed an excellent positive predictive value for this outcome at this time point [100%, p = 0.017; and 94%, p = 0.013, respectively]. Infliximab was able to induce histological remission. There was a good agreement between histology and faecal biomarkers. Faecal calprotectin and lactoferrin were good predictors of histological remission. Our data support inclusion of histology as a treatment target complementary to endoscopy in clinical trials when evaluating therapeutic response in UC.	Exclude in title and abstract screen	No	0						Not sure. The abstract mentions a study including human patients, but it does not explicitly state that only human subjects were used in the study.	Yes, this publication meets the criteria as it involves patients with ulcerative colitis and investigates the efficacy of infliximab in inducing histological remission in UC patients.	Yes, the publication meets the criteria as it involves adult patients (at least 18 years old) with ulcerative colitis who were treated with infliximab. The study followed a multi-centre, single-cohort, open-label, 52-week trial and included 20 patients. The outcomes were measured using various methods including histological remission, clinical remission, mucosal healing, faecal calprotectin, and lactoferrin. The study explored treatment response and predictors of histological activity in adult patients with UC.	Yes. This publication is a prospective cohort study that investigates the ability of infliximab to induce histological remission in ulcerative colitis patients and explores the utility of faecal calprotectin and lactoferrin in predicting histological activity.	No. While the publication discusses the treatment of ulcerative colitis, it does not mention protein consumption.	{ "answer of action 1": "Yes", "answer of action 2": "Yes", "answer of action 3": "No", "answer of action 4": "Yes", "answer of action 5": "No", "answer of action 6": "No" }	No. Reasons: 1) The abstract does not mention whether the study only uses humans as research subjects. 2) The abstract mentions that the study involves patients with ulcerative colitis, but it does not mention Crohn's disease. 3) The abstract does not specify the study design, so it is unclear if it is a prospective cohort study. 4) The abstract does not mention the age range of the patients, so it is unclear if they are adults. 5) The title and abstract do not mention protein consumption.	{ "answer of action 1": "Yes", "answer of action 2": "Yes", "answer of action 3": "Yes" }	Yes										NS	Y	Y	Y	N	No	No	No	Yes	Yes	Yes
33673371	247	2021	2021-03-06	10.3390/nu13020608	Oral Sucrosomial Iron Is as Effective as Intravenous Ferric Carboxy-Maltose in Treating Anemia in Patients with Ulcerative Colitis	Title: Oral Sucrosomial Iron Is as Effective as Intravenous Ferric Carboxy-Maltose in Treating Anemia in Patients with Ulcerative Colitis. Abstract: Anemia is a frequent complication of ulcerative colitis, and is frequently caused by iron deficiency. Oral iron supplementation displays high rates of gastrointestinal adverse effects. However, the formulation of sucrosomial iron (SI) has shown higher tolerability. We performed a prospective study to compare the effectiveness and tolerability of oral SI and intravenous ferric carboxy-maltose (FCM) in patients with ulcerative colitis in remission and mild-to-moderate anemia. Patients were randomized 1:1 to receive 60 mg/day for 8 weeks and then 30 mg/day for 4 weeks of oral SI or intravenous 1000 mg of FCM at baseline. Hemoglobin and serum levels of iron and ferritin were assessed after 4, 8, and 12 weeks from baseline. Hemoglobin and serum iron increased in both groups after 4 weeks of therapy, and remained stable during follow up, without significant treatment or treatment-by-time interactions (<i>p</i> = 0.25 and <i>p</i> = 0.46 for hemoglobin, respectively; <i>p</i> = 0.25 and <i>p</i> = 0.26 for iron, respectively). Serum ferritin did not increase over time during SI supplementation, while it increased in patients treated with FCM (treatment effect, <i>p</i> = 0.0004; treatment-by-time interaction effect, <i>p</i> = 0.0002). Overall, this study showed that SI and FCM displayed similar effectiveness and tolerability for treatment of mild-to-moderate anemia in patients with ulcerative colitis under remission.	Exclude in title and abstract screen	No	0						Not sure. The abstract does not provide enough information about the use of human subjects as research participants.	Yes, this study meets our criteria as it involves patients with ulcerative colitis and investigates the treatment of anemia, which is a common complication of inflammatory bowel disease.	Yes. This publication involves adult patients (patients with ulcerative colitis in remission and mild-to-moderate anemia who were randomized to receive oral SI or intravenous FCM) and meets the criteria.	Yes, this publication meets our criteria as it is a prospective cohort study.	No. This study is related to the treatment of anemia in patients with ulcerative colitis, but does not mention protein or protein consumption.	{ "answer of action 1": "Yes", "answer of action 2": "Yes", "answer of action 3": "Yes", "answer of action 4": "Yes", "answer of action 5": "No", "answer of action 6": "No" }	No. Although the title and abstract mention ulcerative colitis, which is an inflammatory bowel disease, the study does not exclusively use humans as research subjects, as it does not specify if animal or in vitro models were also included.	{ "answer of action 1": "Yes", "answer of action 2": "Yes", "answer of action 3": "Yes" }	Yes										NS	Y	Y	Y	N	No	No	No	Yes	Yes	Yes
30084202	465	2018	2018-08-08	10.1111/jvim.15291	Relationship of the mucosal microbiota to gastrointestinal inflammation and small cell intestinal lymphoma in cats	Title: Relationship of the mucosal microbiota to gastrointestinal inflammation and small cell intestinal lymphoma in cats. Abstract: The gastrointestinal (GI) microbiota in healthy cats is altered in IBD. Little research has been performed to identify whether specific bacterial groups are associated with small cell GI lymphoma (LSA). Mucosal bacteria, including Enterobacteriaceae and Fusobacterium spp., are abundant in intestinal biopsies of cats with small cell GI LSA compared to cats with IBD. Fourteen cats with IBD and 14 cats with small cell GI LSA. Retrospective case control study. A search of the medical records was performed to identify cats diagnosed with IBD and with GI LSA. Bacterial groups identified by FISH in GI biopsies were compared between cohorts and correlated to CD11b<sup>+</sup> and NF-??B expression. Fusobacterium spp. (median; IQR bacteria/region) were higher in cats with small cell GI LSA in ileal (527; 455.5 - 661.5; P = .046) and colonic (404.5; 328.8 - 455.5; P = .016) adherent mucus, and combined colonic compartments (free mucus, adherent mucus, attaching to epithelium) (8; 0 - 336; P = .017) compared to cats with IBD (ileum: 67; 31.5 - 259; colon: 142.5; 82.3 - 434.5; combined: 3; 0 - 34). Bacteroides spp. were higher in ileal adherent mucus (P = .036) and 3 combined ileal compartments (P = .034) of cats with small cell GI LSA. There were significant correlations between Fusobacterium spp. totals and CD11b<sup>+</sup> cell (P = .009; rs .476) and NF-??B expression (P = .004; rs .523). The bacterial alterations appreciated might be influential in development of small cell GI LSA, and should drive further studies to elucidate the effects of microbial-mediated inflammation on GI cancer progression.	Exclude in title and abstract screen	No	0						Not sure. The publication investigates the gastrointestinal microbiota in cats with small cell GI lymphoma and IBD. It appears the study only uses cats as research subjects and there is no indication that human subjects were included or involved in any way.	Yes. The study involves patients with inflammatory bowel diseases (IBD) and small cell GI lymphoma.	Yes. This publication involves adult patients (cats are considered adults at 1 year old).	No. This is a retrospective case control study, which is not a prospective cohort study.	No. This study is related to the gastrointestinal inflammation and small cell intestinal lymphoma in cats, but protein consumption is not mentioned in the title or abstract.	{ "answer of action 1": "Yes", "answer of action 2": "No", "answer of action 3": "No", "answer of action 4": "Yes", "answer of action 5": "No", "answer of action 6": "No" }	No. This publication does not meet all the criteria. Reasons: 1) The study involved cats as research subjects, not humans. 2) The study focused on cats with small cell GI lymphoma (LSA), not inflammatory bowel diseases such as Crohn's disease or ulcerative colitis. 3) It is a retrospective case control study, not a prospective cohort study. 4) The study subjects were cats, not adult human patients. 5) The title and abstract do not mention the consumption of protein.	{ "answer of action 1": "Yes", "answer of action 2": "No", "answer of action 3": "No" }	Yes										NS	Y	Y	N	N	No	No	No	Yes	No	Yes
19464699	942	2009	2009-05-26	10.1016/j.jpeds.2009.03.017	Systematic review: the role of breastfeeding in the development of pediatric inflammatory bowel disease	Title: Systematic review: the role of breastfeeding in the development of pediatric inflammatory bowel disease. Abstract: To assess the current evidence for the role of breastfeeding in the development of early onset inflammatory bowel disease (IBD) with a systematic review. An electronic database search was performed (January 1966-January 2008) with keywords related to IBD and breastfeeding, looking specifically for studies that reported outcome in early-onset disease (<16 years of age) and "any exposure" to breast milk as the variables. Meta-analysis of studies included for review was then performed by using a random effects model, and results were expressed as odds ratios (OR) with 95% CIs. A total of 79 articles were identified, 20 of which were found describing breastfeeding in relation to the development of IBD; 8 of these articles included separate early-onset groups. One study did not describe "any exposure" to breast milk for the early onset group, so 7 studies were included in the meta-analysis. Breast milk exposure had a significant protective effect (OR, 0.69; 95% CI, 0.51-0.94; P = .02) in developing early-onset IBD. A non-significant difference was demonstrated for ulcerative colitis and Crohn's disease individually (OR, 0.72; 95% CI, 0.51-1.02; P = .06; OR, 0.64; 95% CI, 0.38-1.07; P = .09, respectively). The current evidence demonstrates a possible protective effect for breast milk in the development of early onset IBD. However, the quality of existing data is generally poor. These findings need to be investigated in well-designed prospective studies.	Exclude in title and abstract screen	No	0						Yes, the publication meets our criteria because it only studies human subjects.	Yes. The publication meets our criteria as it discusses the role of breastfeeding in pediatric inflammatory bowel disease (IBD).	Yes. This publication meets the criteria as it involves the study of early-onset inflammatory bowel disease in relation to breastfeeding in adult patients.	Yes, it meets the criteria as it is a systematic review.	No. This study is related to breastfeeding and its association to early onset inflammatory bowel disease, but it does not mention protein consumption.	1. Yes 2. No 3. No 4. Yes 5. Yes 6. No 7. {"answer of action 1": "Yes", "answer of action 2": "No", "answer of action 3": "No", "answer of action 4": "Yes", "answer of action 5": "Yes", "answer of action 6": "No"}	No, it does not meet all the criteria. Although the study focuses on inflammatory bowel disease (IBD), it includes pediatric patients (<16 years of age) which doesn't meet the criteria of involving adult patients. Additionally, the study doesn't mention anything related to the consumption of protein in the title and abstract. Therefore, it fails to meet criteria (2) and (4).	{ "answer of action 1": "Yes", "answer of action 2": "Yes", "answer of action 3": "Yes" }	Yes										Y	Y	Y	Y	N	No	No	No	Yes	Yes	Yes
14571099	1102	2003	2003-10-23	10.1159/000073343	Sugar intake, taste changes and dental health in Crohn's disease	Title: Sugar intake, taste changes and dental health in Crohn's disease. Abstract: An increased intake of sucrose has been reported in patients with Crohn's disease (CD). Since subclinical zinc deficiency reduces taste perception for sweet, we investigated taste perception, sucrose intake and plasma zinc levels as well as dental status in CD patients. Carbohydrate intake and plasma zinc levels were assessed in 24 CD patients and 24 age-matched controls (Con). Taste threshold for sucrose, oral hygiene and caries prevalence were evaluated. In CD a higher sucrose intake (CD 107.1 +/- 27.7 vs. Con 71.9 +/- 13.7 g/day; p < 0.001), a higher taste threshold for sweet (CD 7.31 vs. Con 2.91 g/l; p < 0.001) and lower plasma zinc levels (CD 11.5 +/- 1.5 vs. Con 13.5 +/- 2.0 micromol/l; p < 0.001) were found. API was poor (CD 85.4 +/- 23.6, Con 31.8 +/- 24.1, p < 0.001) and correlated with sucrose intake (p < 0.01). Caries prevalence was increased in patients with longer disease (>3 years) (DMFT index: >3 years 15.6 +/- 5.7 vs. <3 years 9.5 +/- 4.3; p < 0.05). Dental status in CD patients is poor. Both increased sugar consumption and insufficient oral hygiene seem to cause the higher caries prevalence. Obviously, patients with CD belong to a high-risk group, and preventive measures should be taken early in the course of the disease.	Exclude in title and abstract screen	No	0						Yes, this publication meets the criteria as it involves only human subjects.	Yes, this publication meets our criteria as it involves patients with Crohn's disease and investigates their sugar intake, taste changes, and dental health.	Yes. This study involves adult patients (at least 18 years old) with Crohn's disease and investigates their sugar intake, taste changes, and dental health. The abstract confirms that 24 CD patients and 24 age-matched controls were included in the study. Therefore, this study meets our criteria.	Not sure. The abstract does not clearly state whether the study is a prospective cohort study or not.	No. This study is about sugar intake and dental health in Crohn's disease patients. Although the study investigates the consumption of carbohydrates, it does not mention protein intake or any type of protein-rich food.	{'answer of action 1': 'Yes', 'answer of action 2': 'Yes', 'answer of action 3': 'No', 'answer of action 4': 'Yes', 'answer of action 5': 'No', 'answer of action 6': 'No'}	No, it does not meet all the criteria. Reasons: 1. The study does involve human subjects as it mentions CD patients and age-matched controls. 2. It does involve patients with Crohn's disease. 3. It does not explicitly state the study design, so it is not clear if it is a prospective cohort study. 4. It does involve adult patients as it mentions age-matched controls. 5. The title and abstract do not mention the consumption of protein, but rather focuses on sugar intake and dental health in Crohn's disease.	{ "answer of action 1": "Yes", "answer of action 2": "Yes", "answer of action 3": "Yes" }	Yes										Y	Y	Y	NS	N	No	No	No	Yes	Yes	Yes
11984153	1119	2002	2002-05-02	10.1097/00042737-200205000-00012	Social position of adolescents with chronic digestive disorders	Title: Social position of adolescents with chronic digestive disorders. Abstract: To investigate the consequences of having a chronic digestive disorder on the social position of adolescents. Five diagnostic groups, including inflammatory bowel disease (IBD), chronic liver diseases, congenital digestive disorders, coeliac disease and food allergy (total n = 758, ages 12-25 years), were each compared with a population-based control group in a multicentre study using a cross-sectional design. Social position was assessed by a mailed questionnaire measuring 24 aspects, categorized as education, leisure activities, friendship, labour participation, financial situation, partnership and sexuality. Eight aspects of social position were found to be affected negatively by one or more chronic digestive diseases: absence from school due to illness, going out, having a paid job, needing re-education in order to get a job, getting benefits as main income source, encountering bottlenecks in establishing financial commitments, having self-confidence in making a pass at someone, and restrictions in making love. Adolescents with chronic liver disease and IBD were found to experience more restrictions in social position. Adolescents with food allergy and congenital digestive disorders appear to experience some restrictions, but to a lesser degree, and adolescents with coeliac disease do not appear to have any problems regarding social position compared with controls. The social position of adolescents is affected negatively by having a chronic digestive disease, in particular chronic liver disease and IBD. Negative consequences occur in education, leisure activities, labour participation, financial situation, partnership and sexuality.	Exclude in title and abstract screen	No	0						Yes. This study meets the criteria as it only uses human subjects (adolescents) to investigate the social position of those with chronic digestive disorders.	Yes. The study involves patients with inflammatory bowel disease.	Yes. This publication involves a study with participants above 18 years old with chronic digestive disorders.	No. This study used a cross-sectional design, which is not a prospective cohort study.	No. This publication is about the social position of adolescents with chronic digestive disorders, and while it mentions different types of digestive disorders (including food allergy), it does not specifically mention consumption of protein.	{ "answer of action 1": "Yes", "answer of action 2": "Yes", "answer of action 3": "No", "answer of action 4": "Yes", "answer of action 5": "No", "answer of action 6": "No" }	No, this publication does not meet all the criteria. While it involves patients with inflammatory bowel disease (including Crohn's disease and ulcerative colitis) and mentions the consumption of protein indirectly (chronic digestive diseases), it is a cross-sectional study, not a prospective cohort study as required.	{ "answer of action 1": "Yes", "answer of action 2": "Yes", "answer of action 3": "Yes" }	Yes										Y	Y	Y	N	N	No	No	No	Yes	Yes	Yes
34514993	175	2022	2021-09-13	10.2174/1574888X16666210910112403	Stem Cell Therapy for the Treatment of Crohn's Disease; Current Obstacles and Future Hopes	Title: Stem Cell Therapy for the Treatment of Crohn's Disease; Current Obstacles and Future Hopes. Abstract: Crohn's disease (CD) is an autoimmune disease of the gastrointestinal tract, characterized by relapsing and remitting courses. The disease is debilitating in nature with three prominent phenotypic clinical presentations; fistulizing, stenosing, and inflammatory. Stem cells offer new hope for CD patients by modifying the immune response and progression of the healing process. This mini-review discusses the role of stem cells in treating CD, their effectiveness as a new therapy and their current limitations. The author conducted a literature review on recent randomized controlled trials and cohort studies concerned with the topic in question using the following keywords (Crohn's Disease, perianal fistula, Stem cell therapy, mesenchymal stem cells, remission). Clinical trials show that the stem cells are more effective in the CD-associated complex perianal fistula than the CD enteritis. At present, there are no standardized guidelines regarding dose of stem cells used, number of doses administered, route of administration, type of stem cells used. Only one group of researchers proposed a standardized procedure for injecting mesenchymal stem cells in complex perianal fistula, according to their own experience in clinical trials. Moreover, mesenchymal stem cells and their related types (placental, adipose tissue, umbilical tissue, etc.) are the safest and effective in clinical trials. Currently, the commercially available mesenchymal stem cells preparation (Darvadstrocel (Cx601)) is the only one approved by The United States Food and Drug Administration (FDA) for clinical use in refractory CD associated complex perianal fistula. Stem cell therapy (SCT) shows promise in inducing remission in refractory Crohn's colitis, and perianal fistula, but further research is required before SCT could be applied to clinical practice guidelines.	Exclude in title and abstract screen	No	0						Not sure. The abstract mentions conducting a literature review on recent randomized controlled trials and cohort studies relating to the topic. The author mentions that clinical trials show stem cells may be effective in treating Crohn's disease, but the specific trials mentioned are not described and it is unclear whether human subjects were used. The author also mentions that only one group of researchers proposed a standardized procedure for stem cell administration, suggesting that human studies have been conducted. However, there is not enough information provided in the abstract to determine whether the criteria of using human subjects exclusively has been met.	Yes, this publication meets our criteria. The title and abstract clearly state that the publication discusses the role of stem cells in treating Crohn's Disease and their effectiveness as a new therapy. The abstract also mentions clinical trials and cohort studies concerned with the topic of Crohn's Disease. The publication also discusses the current limitations of stem cell therapy and the need for further research. Overall, this publication focuses on Crohn's Disease and its potential treatment using stem cells, which make it relevant to our criteria.	Yes, the publication meets the criteria as it discusses stem cell therapy for the treatment of Crohn's disease in adult patients.	Yes, this publication meets the criteria. The publication is a mini-review discussing the role of stem cells in treating Crohn's Disease. The author conducted a literature review on recent randomized controlled trials and cohort studies concerned with the topic in question using the following keywords (Crohn's Disease, perianal fistula, Stem cell therapy, mesenchymal stem cells, remission). The publication also states that SCT shows promise in inducing remission in refractory Crohn's colitis, and perianal fistula, but further research is required before SCT could be applied to clinical practice guidelines.	No. This publication is about stem cell therapy for the treatment of Crohn's disease and does not mention protein consumption.	{'answer of action 1': 'Yes', 'answer of action 2': 'Yes', 'answer of action 3': 'No', 'answer of action 4': 'Yes', 'answer of action 5': 'No', 'answer of action 6': 'No'}	No. This publication does not meet the criteria: 1) It does not mention whether the study only uses human as research subjects. 2) It does involve patients with Crohn's disease, but it does not mention if it includes ulcerative colitis or other inflammatory bowel diseases. 3) It mentions that the author conducted a literature review on randomized controlled trials and cohort studies, so it does not specifically state that it is a prospective cohort study. 4) It does not mention the age range of the patients involved. 5) The title and abstract mention Crohn's disease, but they do not explicitly state that the study is related to the consumption of protein.	1. Yes 2. Yes 3. Yes	Yes										NS	Y	Y	Y	N	No	No	No	Yes	Yes	Yes
26293577	663	2015	2015-08-22	10.1186/s12917-015-0537-z	Observation of risk factors, clinical manifestations and genetic characterization of recent Newcastle Disease Virus outbreak in West Malaysia	Title: Observation of risk factors, clinical manifestations and genetic characterization of recent Newcastle Disease Virus outbreak in West Malaysia. Abstract: Newcastle disease virus remains a constant threat in commercial poultry farms despite intensive vaccination programs. Outbreaks attributed to ND can escalate and spread across farms and states contributing to major economic loss in poultry farms. Phylogenetic analysis in our study showed that eleven of the samples belonged to genotype VIId. All farms were concurrently positive with two immunosuppressive viruses; Infectious Bursal Disease Virus (IBDV) and Marek's Disease Virus (MDV). Amino acid sequence analysis confirmed that eleven of the samples had sequence motifs for velogenic/mesogenic strains; three were lentogenic. In conclusion, no new NDV genotype was isolated from the 2011 NDV outbreak. This study suggests that the presence of other immunosuppressive agents such as IBD and MDV could have contributed to the dysfunction of the immune system of the chickens, causing severe NDV outbreaks in 2011. Risk factors related to biosecurity and farm practices appear to have a significant role in the severity of the disease observed in affected farms.	Exclude in title and abstract screen	No	0						Not sure. The abstract does not explicitly state whether the study only used humans as research subjects. It appears to be a study about Newcastle Disease Virus outbreak in poultry farms in West Malaysia.	No. This publication does not involve patients with inflammatory bowel diseases, including Crohn's disease and ulcerative colitis. The study is focused on Newcastle disease virus outbreaks in poultry farms and its risk factors, clinical manifestations, and genetic characterization.	Not sure. The abstract does not provide enough information on whether the study involves adult patients or not. It only mentions chicken farms and their immune system dysfunction.	Yes. This publication is a study that reports the findings of a prospective cohort study. The study aims to identify the risk factors, clinical manifestations, and genetic characterization of Newcastle Disease Virus outbreak in West Malaysia. The study did not use a case-control design, cross-sectional design, retrospective cohort design, randomized controlled trial, review, or protocol.	No. This publication does not mention anything related to the consumption of protein.	{ "answer of action 1": "No", "answer of action 2": "No", "answer of action 3": "No", "answer of action 4": "No", "answer of action 5": "No", "answer of action 6": "No" }	No, it does not meet all the criteria. Although the study is related to the consumption of protein in poultry farms, it does not mention patients with inflammatory bowel diseases, and it does not indicate that it is a prospective cohort study.	Answer of action 1: No Answer of action 2: No Answer of action 3: No	No. This publication does not meet the criteria as it does not involve patients with inflammatory bowel diseases.										NS	N	NS	Y	N	No	No	No	No	No	No
33775898	236	2022	2021-03-29	10.1016/j.cgh.2021.03.029	Dietary Gluten Intake Is Not Associated With Risk of Inflammatory Bowel Disease in US Adults Without Celiac Disease	Title: Dietary Gluten Intake Is Not Associated With Risk of Inflammatory Bowel Disease in US Adults Without Celiac Disease. Abstract: Diet is thought to play a role in the development of inflammatory bowel disease (IBD), though it is unknown whether gluten intake confers risk of IBD. The aim of this study was to determine the relationship between gluten intake and risk of incident Crohn's disease (CD) and ulcerative colitis (UC). We performed a prospective cohort study of 208,280 US participants from the Nurses' Health Study (1986-2016), Nurses' Health Study II (1991-2017), and the Health Professionals Follow-up Study (1986-2016) who did not have IBD at baseline or celiac disease, and who completed semiquantitative food frequency questionnaires. We used Cox proportional hazards modeling to estimate the risk of IBD according to quintiles of cumulative average energy-adjusted dietary gluten intake over the follow-up period. We documented 337 CD cases and 447 UC cases over 5,115,265 person-years of follow-up evaluation. Dietary gluten intake was not associated with risk of IBD. Compared with participants in the lowest quintile of gluten intake, the adjusted hazard ratios and 95% CIs for participants in the highest quintile of gluten intake were 1.16 (95% CI, 0.82-1.64; P<sub>trend</sub>??= .41) for CD and 1.04 (95% CI, 0.75-1.44; P<sub>trend</sub>??= .64) for UC. Adjusting for primary sources of gluten intake did not materially change our estimates. In 3 large adult US prospective cohorts, gluten intake was not associated with risk of CD or UC. Our findings are reassuring at a time when consumption of gluten has been increasingly perceived as a trigger for chronic gastrointestinal diseases.	Exclude in title and abstract screen	No	0						Yes. The study only used human subjects and did not involve non-human animals.	Yes. This publication meets our criteria as it is a prospective cohort study involving participants who did not have IBD at baseline or celiac disease, and they investigated the relationship between gluten intake and risk of incident Crohn's disease and ulcerative colitis.	Yes. This study involves adult patients over 18 years old.	Yes. This publication meets our criteria as it is a prospective cohort study.	No. This publication does not meet the criteria as it does not mention protein consumption. Instead, it focuses on the relationship between gluten intake and inflammatory bowel disease.	{ "answer of action 1": "Yes", "answer of action 2": "No", "answer of action 3": "Yes", "answer of action 4": "Yes", "answer of action 5": "No", "answer of action 6": "No" }	Yes. (1) The study uses human participants as research subjects. (2) The study involves patients with inflammatory bowel diseases, including Crohn's disease and ulcerative colitis. (3) The study is a prospective cohort study. (4) The study involves adult patients. (5) The title and abstract mention that the study is related to the consumption of protein (gluten).	Action 1: Judging whether the publication meets the first criteria (studies that involve patients with inflammatory bowel diseases, including Crohn's disease and ulcerative colitis). Based on the abstract, the publication does involve patients with inflammatory bowel diseases (Crohn's disease and ulcerative colitis), as it investigates the relationship between gluten intake and the risk of incident Crohn's disease and ulcerative colitis in the study participants. Therefore, the publication meets the first criteria. Action 2: Judging whether the publication meets the second criteria (studies that involve adult patients (at least 18 years old)). The abstract mentions that the study was conducted on participants from the Nurses' Health Study and the Health Professionals Follow-up Study, which consist of adult populations. Therefore, the publication meets the second criteria. Action 3: Summarizing the judgements from action 1 to 2. Answer of action 1: Yes Answer of action 2: Yes Answer of action 3: Yes JSON output: { "answer of action 1": "Yes", "answer of action 2": "Yes", "answer of action 3": "Yes" }	Yes										Y	Y	Y	Y	N	No	No	Yes	Yes	Yes	Yes
22543436	841	2012	2012-05-01	10.1097/MPG.0b013e31825b3169	Clinical significance of eosinophilia and chronic inflammatory infiltrate in children's rectal biopsies	Title: Clinical significance of eosinophilia and chronic inflammatory infiltrate in children's rectal biopsies. Abstract: The aim of the present study was to determine the clinical significance of an incidental finding of eosinophilia (EOS) and chronic inflammatory infiltrate (CINF) in rectal biopsies of children investigated for suspected Hirschsprung disease (HSCR). A retrospective study (2000-2010) of children incidentally found to have EOS and CINF was performed. HSCR cases were excluded. Presence of gastrointestinal (GI) symptoms and nutritional status (weight-for-age z score) were investigated and compared with a matched cohort with normal biopsy. Of 364 children undergoing rectal biopsy for suspected HSCR, 109 had confirmed HSCR, whereas 255 children had normal ganglia. Forty-four of 255 (17%) children had EOS and/or CINF incidentally reported and are the subject of the present study. In 13 of 44 (29%) children, the biopsy was performed neonatally. At follow-up (4.6 months [1-22]), 21 (48%) had food and/or milk allergy, 30 (68%) had constipation and/or other GI symptoms. There was no change in weight-for-age z score (P?€?=?€?0.85) at follow-up and 8 (20%) had failure to thrive. Only 10 of 44 (P?€?=?€?0.0001 vs patients with EOS and/or CINF) children with normal biopsy had persistent constipation at follow-up (9.7 months [0.5-84.7]) and 1 patient had atopy. Patients with normal biopsy exhibited an increase in weight-for-age z score at follow-up (P?€?=?€?0.003) and only 3 patients (7%) had failure to thrive. EOS and CINF are found in 17% of children who had rectal biopsies negative for HSCR. Half of these children will need further medical input for the presence of persisting GI symptoms, food/milk allergy and failure to thrive, and the possibility to develop inflammatory bowel disease later in life.	Exclude in title and abstract screen	No	0						Yes. The publication involves a retrospective study on children and the use of rectal biopsies to investigate suspected Hirschsprung disease and the presence of eosinophilia and chronic inflammatory infiltrate (CINF). Therefore, the research subjects involved are only human.	Yes. This study involves patients (children) and investigates the clinical significance of an incidental finding of eosinophilia and chronic inflammatory infiltrate in rectal biopsies. It reports that some of these patients had persisting GI symptoms and the possibility to develop inflammatory bowel disease later in life.	Yes, the study involves children and is not limited to only adults, so it does not meet our criteria.	Yes. This study is a retrospective cohort study. It investigates the clinical significance of an incidental finding of eosinophilia and chronic inflammatory infiltrate in rectal biopsies of children investigated for suspected Hirschsprung disease. The study compares children with normal biopsy who do not have eosinophilia and chronic inflammatory infiltrate. It follows up the children and investigates the presence of gastrointestinal symptoms and nutritional status.	No. This publication does not meet the criteria as it does not mention protein consumption in the title or abstract.	{ "answer of action 1": "Yes", "answer of action 2": "No", "answer of action 3": "No", "answer of action 4": "Yes", "answer of action 5": "No", "answer of action 6": "No" }	No, it does not meet all the criteria. Reasons: (1) The study includes children as research subjects, not only adults. (2) The study does not specifically focus on patients with inflammatory bowel diseases such as Crohn's disease and ulcerative colitis. It investigates the clinical significance of eosinophilia and chronic inflammatory infiltrate in rectal biopsies of children investigated for suspected Hirschsprung disease (HSCR). (3) The study is retrospective, not a prospective cohort study. (5) The title and abstract do not mention protein consumption.	{ "answer of action 1": "Yes", "answer of action 2": "Yes", "answer of action 3": "Yes" }	Yes										Y	Y	Y	Y	N	No	No	No	Yes	Yes	Yes
7720480	1194	1995	1995-04-01	10.1007/BF02064990	Intense nutritional support in inflammatory bowel disease	Title: Intense nutritional support in inflammatory bowel disease. Abstract: The value of intense nutritional support in inflammatory bowel disease is still debated. Claims have been made that total enteral nutrition is as effective as total parental nutrition. In this review, the use of parenteral and enteral nutritional support as primary therapy in patients with inflammatory bowel disease has been critically evaluated. Most studies have been uncontrolled and nonrandomized with short-term follow-up. The literature does suggest, however, that intense nutritional support may have an adjunctive role to drug therapy in achieving remission in Crohn's disease, especially in corticosteroid-refractory patients. Nutritional support has a lesser role in chronic ulcerative colitis, except for assistance in pre- and postoperative management. The data do not support one variety of nutritional support over another, although enteral support should be used if possible, as it is less costly and potentially less complicated.	Exclude in title and abstract screen	No	0						Yes, this publication meets the criteria as it discusses the use of nutritional support in human subjects with inflammatory bowel disease.	Yes, this publication meets the criteria as it discusses the use of nutritional support in patients with inflammatory bowel disease, including Crohn's disease and ulcerative colitis.	Yes, the publication meets our criteria as it involves adult patients with inflammatory bowel disease.	Yes, it is a review.	No. This publication does not meet our criteria as the title and abstract do not mention the consumption of protein or any specific protein sources.	{ "answer of action 1": "Yes", "answer of action 2": "Yes", "answer of action 3": "No", "answer of action 4": "Yes", "answer of action 5": "No", "answer of action 6": "No" }	No. The publication does not meet all the specified criteria. Although the study is related to inflammatory bowel disease, it is a review article, not a prospective cohort study.	{ "answer of action 1": "Yes", "answer of action 2": "Yes", "answer of action 3": "Yes" }	Yes										Y	Y	Y	Y	N	No	No	No	Yes	Yes	Yes
24740203	742	2014	2014-04-18	10.3945/ajcn.113.080549	Single-nucleotide polymorphisms in SLC22A23 are associated with ulcerative colitis in a Canadian white cohort	Title: Single-nucleotide polymorphisms in SLC22A23 are associated with ulcerative colitis in a Canadian white cohort. Abstract: SLC22A23 is an orphan gene in the SLC22 family of organic membrane transporters, and its single-nucleotide polymorphism rs17309827-T was recently nominally associated with intestinal inflammation in a genome-wide association study. Other polymorphisms in the SLC22A23 gene have been associated with diseases with an inflammatory component, and polymorphisms in related genes in the SLC22 family have been repeatedly associated with inflammatory bowel disease (IBD). In a candidate-gene study using a well-phenotyped, highly monitored, Manitoban white cohort, we investigated whether variations in SLC22A23 were associated with intestinal inflammation. Selected genetic variations were genotyped by using fluorescent-based assays or a polymerase chain reaction-restriction fragment length polymorphism analysis in 160 individuals with Crohn disease, 149 individuals with ulcerative colitis, and 142 healthy control subjects to determine genetic associations. Homozygocity for single-nucleotide polymorphisms rs4959235-TT and rs950318-GG was associated with IBD, whereby 6% of patients (18 of 311 cases) carried these genotypes, but they were not seen in healthy controls. Associations reported in this article add to the emerging evidence that SLC22A23 variants could modify IBD risk. However, the biology of the gene and impact of variations on the gene's functions need to be tested to validate a causative role.	Exclude in title and abstract screen	No	0						No. The publication is a genetic study involving human subjects with Crohn disease and ulcerative colitis, which are both forms of inflammatory bowel disease. While the study may potentially contribute to understanding the development of these diseases in humans, it is not exclusive to human subjects as the study involves genetic variations.	Yes, this publication meets our criteria as it investigates the association of SLC22A23 polymorphisms with intestinal inflammation in patients with inflammatory bowel disease, including ulcerative colitis.	Yes. This publication involves adult patients (at least 18 years old) with Crohn's disease and ulcerative colitis.	Yes, this publication meets our criteria as it is a candidate-gene study that is investigating genetic associations with intestinal inflammation in a well-phenotyped cohort. The study design is a prospective cohort study and not a case-control study, cross-sectional study, retrospective cohort study, randomized controlled trial, review, or protocol.	No. This publication does not meet our criteria as it does not mention consumption of protein at all. The study focuses on the association of single-nucleotide polymorphisms in a specific gene with intestinal inflammation.	{ "answer of action 1": "No", "answer of action 2": "Yes", "answer of action 3": "No", "answer of action 4": "Yes", "answer of action 5": "No", "answer of action 6": "No" }	Yes, this publication meets all the criteria. 1) It only uses humans as research subjects. 2) It involves patients with ulcerative colitis, which is an inflammatory bowel disease. 3) It is a candidate-gene study, which falls under the category of a prospective cohort study. 4) It involves adult patients. 5) The title and abstract mention the study's relevance to inflammatory bowel diseases.	{ "answer of action 1": "Yes", "answer of action 2": "Yes", "answer of action 3": "Yes" }	Yes										N	Y	Y	Y	N	No	No	Yes	Yes	Yes	Yes
32558265	315	2021	2020-06-20	10.1002/mnfr.201901274	Gluten-Free Diet in IBD: Time for a Recommendation?	Title: Gluten-Free Diet in IBD: Time for a Recommendation?. Abstract: Patients and providers alike are highly interested in identifying potentially useful dietary interventions in the management of inflammatory bowel diseases (IBD). This review examines the clinical associations of celiac disease (CeD), non-celiac gluten sensitivity (NCGS), and IBD with a focus on available data of the therapeutic efficacy of gluten-free diet (GFD) or low-gluten-containing diets in the therapy of IBD. There is a strong association between CeD and microscopic colitis, but the prevalence of CeD among IBD patients is similar to that of the general population. Interestingly, in cross-sectional studies nearly one-third of IBD patients report a diagnosis of NCGS, and many follow a GFD. Although animal studies have shown that gluten ingestion may promote intestinal inflammation and increase intestinal permeability, there have been no prospective studies evaluating the role of a GFD in the induction and maintenance of Crohn's disease and ulcerative colitis. Several cross-sectional reports suggest that a GFD may improve symptoms in IBD patients, but due to a lack of high-quality prospective clinical studies, current data do not support the universal use of a GFD in IBD.	Exclude in title and abstract screen	No	0						Not sure. The abstract does not explicitly state whether the study only used human subjects. However, it seems to be a review paper which may include studies involving animals.	Yes. This publication discusses the potential therapeutic efficacy of gluten-free diets in the management of inflammatory bowel diseases, including Crohn's disease and ulcerative colitis. While there are no prospective studies evaluating the effectiveness of a gluten-free diet in IBD, there are cross-sectional reports suggesting that it may improve symptoms.	Yes. This publication meets our criteria as it involves adult patients with inflammatory bowel diseases (IBD) and discusses the potential therapeutic efficacy of a gluten-free diet (GFD) or low-gluten-containing diets in IBD therapy.	Yes. This is a review that summarizes available data on the therapeutic efficacy of gluten-free diet (GFD) or low-gluten-containing diets in the therapy of inflammatory bowel diseases (IBD). The review examines the clinical associations of celiac disease (CeD), non-celiac gluten sensitivity (NCGS), and IBD, and evaluates the role of a GFD in the induction and maintenance of Crohn's disease and ulcerative colitis. However, it is not a prospective cohort study.	No. This publication discusses the potential benefits of a gluten-free diet for patients with inflammatory bowel disease (IBD), but it does not mention the consumption of protein. While protein is an important component of the diet, this publication focuses on the role of gluten and does not meet our criteria.	{'answer of action 1': 'Yes', 'answer of action 2': 'Yes', 'answer of action 3': 'No', 'answer of action 4': 'Yes', 'answer of action 5': 'No', 'answer of action 6': 'No'}	Yes. This publication meets all the criteria. (1) It only focuses on human subjects (patients with inflammatory bowel diseases). (2) It involves patients with inflammatory bowel diseases, including Crohn's disease and ulcerative colitis. (3) It is a review, not a case-contral study, cross-sectional study, retrospective cohort study, randomized controlled trial, or protocol. (4) It involves adult patients (at least 18 years old). (5) The title and abstract mention the study's relevance to the consumption of protein (in this case, gluten-free diet and low-gluten-containing diets).	{ "answer of action 1": "Yes", "answer of action 2": "Yes", "answer of action 3": "Yes" }	Yes										NS	Y	Y	Y	N	No	No	Yes	Yes	Yes	Yes
29935082	472	2019	2018-06-24	10.1111/jgh.14361	Effect of a concomitant elemental diet with maintenance anti-tumor necrosis factor-?? antibody therapy in patients with Crohn's disease: A multicenter, prospective cohort study	Title: Effect of a concomitant elemental diet with maintenance anti-tumor necrosis factor-?? antibody therapy in patients with Crohn's disease: A multicenter, prospective cohort study. Abstract: The aim of this study was to clarify the additional effect of a concomitant elemental diet (ED) for patients with Crohn's disease on maintenance anti-tumor necrosis factor-?? antibody (anti-TNF). Crohn's disease patients who received anti-TNF induction therapy were enrolled. Patients who achieved clinical response (defined as delta Crohn's disease activity index [CDAI]??>??70 and CDAI??<??200) at 10-14??weeks after the start of infliximab or adalimumab were included. Eligible patients took a tolerability test of ED (900??kcal/day) for 3??days. Then, patients who preferred concomitant ED and whose ED tolerance was confirmed were allocated to the ED group and given Elental 900??kcal/day or more. Other patients were allocated to the non-ED group. The primary endpoint was the cumulative remission rate at 2??years after baseline. Clinical relapse was defined as CDAI??>??200 and/or need for additional treatment. Adherence to the ED was confirmed at each visit. Seventy-two patients were included. Thirty-seven were allocated to the ED group, and 35 were allocated to the non-ED group. The cumulative remission rate at 2??years was not significantly different between the two groups (60.9% vs 56.7%, P??=??0.98). Adherence to the ED in the ED group was relatively low, and only 11 patients were maintained on an ED of 900??kcal/day. The addition of ED for Crohn's disease patients who responded to initial anti-TNF induction therapy was not found to improve outcomes. The efficacy of concomitant ED in other clinical settings, such as loss of response, needs to be clarified in the future (UMIN000009789).	Exclude in title and abstract screen	No	0						Not sure. The abstract did not mention anything about the use of human subjects in the study.	Yes, this publication meets our criteria as it involves patients with Crohn's disease.	Yes. The study involves adult patients with Crohn's disease who received anti-TNF induction therapy and were enrolled based on their clinical response at 10-14 weeks.	Yes, this publication meets the criteria as it is a prospective cohort study.	No. There is no mention of protein consumption in the title or abstract of the publication.	{ "answer of action 1": "Yes", "answer of action 2": "Yes", "answer of action 3": "Yes", "answer of action 4": "Yes", "answer of action 5": "Yes", "answer of action 6": "Yes" }	No. This publication does not meet all the criteria. 1. It does not specify whether only humans were used as research subjects. 2. It does involve patients with Crohn's disease, which is one of the inflammatory bowel diseases mentioned. 3. It is a prospective cohort study, which meets the criteria. 4. It does not mention the age range of the patients, so it is unclear if they are adults. 5. The title and abstract do not mention anything about the consumption of protein. Therefore, it does not meet all the specified criteria.	{ "answer of action 1": "Yes", "answer of action 2": "Yes", "answer of action 3": "Yes" }	Yes										NS	Y	Y	Y	N	No	Yes	No	Yes	Yes	Yes
30456520	447	2018	2018-11-21	10.1007/s12325-018-0827-5	An Economic Evaluation of Iron Isomaltoside 1000 Versus Ferric Carboxymaltose in Patients with Inflammatory Bowel Disease and Iron Deficiency Anemia in Denmark	Title: An Economic Evaluation of Iron Isomaltoside 1000 Versus Ferric Carboxymaltose in Patients with Inflammatory Bowel Disease and Iron Deficiency Anemia in Denmark. Abstract: The incidence of inflammatory bowel disease (IBD) in Denmark is among the highest in the world, with Crohn's disease and ulcerative colitis occurring at rates of 9.1 and 18.6 per 100,000 person-years respectively in 2010-2013. Anemia is the most prevalent extraintestinal complication of IBD, most commonly caused by iron deficiency. In treating IBD-associated iron deficiency anemia (IDA), intravenous iron is more effective and better tolerated and shows a faster response than oral iron. The present study evaluated resource use and costs associated with using iron isomaltoside (Monofer; IIM) versus ferric carboxymaltose (Ferinject; FCM) in patients with IDA and IBD in Denmark. A budget impact model was developed to evaluate the cost of IIM compared with FCM from a Danish healthcare payer perspective. Iron deficits were modeled using dosing tables and a joint distribution of bodyweight [mean 75.4??kg, standard deviation (SD) 17.4??kg] and hemoglobin (mean 10.8??g/dL, SD 1.4??g/dl) based on observational data from patients with IBD. Retreatment frequency was modeled using a pooled retrospective analysis of randomized trial data, and costs were modeled using diagnosis-related groups with an outpatient infusion cost of DKK 2855. Using IIM required 1.2 infusions (per treatment) to correct the mean iron deficit compared with 1.6 with FCM. Treating 2.54 patients with IIM would therefore avoid one infusion compared with FCM. Patients using IIM required multiple infusions in 25.0% of cases compared with 64.3% with FCM. Over 5??years, total estimated costs were DKK 21,406 per patient with IIM compared with DKK 28,137 with FCM, corresponding to savings of DKK 6731 with IIM. Using IIM in place of FCM markedly reduced the number of iron infusions required in patients with IBD and IDA in Denmark. The reduction in infusions was accompanied by reductions in cost compared with FCM. Pharmacosmos A/S.	Exclude in title and abstract screen	No	0						No. This publication is an economic evaluation and does not involve any human subjects research.	Yes. The study involves patients with inflammatory bowel disease and evaluates the economic impact of using two different intravenous iron therapies in treating iron deficiency anemia in these patients.	Yes, the publication meets our criteria as it involves adult patients with inflammatory bowel disease and iron deficiency anemia in Denmark.	Yes, it meets our criteria as it is an economic evaluation study and not a case-control, cross-sectional, retrospective cohort study, randomized controlled trial, review or protocol.	No. The title and abstract of the publication do not mention consumption of protein. The study is related to the use of iron isomaltoside and ferric carboxymaltose in patients with inflammatory bowel disease and iron deficiency anemia.	{ "answer of action 1": "No", "answer of action 2": "Yes", "answer of action 3": "No", "answer of action 4": "Yes", "answer of action 5": "No", "answer of action 6": "No" }	No. This publication does not meet all the criteria. (1) It does involve human subjects, but it does not exclusively use humans as research subjects. (2) It involves patients with inflammatory bowel disease and iron deficiency anemia, but it does not specifically mention Crohn's disease or ulcerative colitis. (3) It is not a prospective cohort study, but rather an economic evaluation using a budget impact model. (4) It does involve adult patients, as the population is not specified. (5) The title and abstract do not mention the consumption of protein, but rather the use of iron isomaltoside and ferric carboxymaltose for treating iron deficiency anemia in patients with inflammatory bowel disease.	Answer of action 1: Yes Answer of action 2: Yes Answer of action 3: Yes	Yes										N	Y	Y	Y	N	No	No	No	Yes	Yes	Yes
34118489	210	2021	2021-06-12	10.1016/j.jcmgh.2021.06.002	Acute Experimental Barrier Injury Triggers Ulcerative Colitis-Specific Innate Hyperresponsiveness and Ulcerative Colitis-Type Microbiome Changes in Humans	Title: Acute Experimental Barrier Injury Triggers Ulcerative Colitis-Specific Innate Hyperresponsiveness and Ulcerative Colitis-Type Microbiome Changes in Humans. Abstract: The trigger hypothesis opens the possibility of anti-flare initiation therapies by stating that ulcerative colitis (UC) flares originate from inadequate responses to acute mucosal injuries. However, experimental evidence is restricted by a limited use of suitable human models. We thus aimed to investigate the acute mucosal barrier injury responses in humans with and without UC using an experimental injury model. A standardized mucosal break was inflicted in the sigmoid colon of 19 patients with UC in endoscopic and histological remission and 20 control subjects. Postinjury responses were assessed repeatedly by high-resolution imaging and sampling to perform Geboes scoring, RNA sequencing, and injury niche microbiota 16S ribosomal RNA gene sequencing. UC patients had more severe endoscopic postinjury inflammation than did control subjects (P < .01), an elevated modified Geboes score (P < .05), a rapid induction of innate response gene sets (P < .05) and antimicrobial peptides (P < .01), and engagement of neutrophils (P < .01). Innate lymphoid cell type 3 (ILC3) markers were increased preinjury (P < .01), and ILC3 activating cytokines were highly induced postinjury, resulting in an increase in ILC3-type cytokine interleukin-17A. Across groups, the postinjury mucosal microbiome had higher bacterial load (P < .0001) and lower ??-diversity (P < .05). UC patients in remission respond to mucosal breaks by an innate hyperresponse engaging resident regulatory ILC3s and a subsequent adaptive activation. The postinjury inflammatory bowel disease-like microbiota diversity decrease is irrespective of diagnosis, suggesting that the dysbiosis is secondary to host injury responses. We provide a model for the study of flare initiation in the search for antitrigger-directed therapies.	Exclude in title and abstract screen	No	0						Yes, this publication meets the criteria as it uses humans as research subjects.	Yes, this publication meets the criteria as it involves patients with ulcerative colitis. The study describes an experimental injury model to investigate acute mucosal barrier injury responses in humans with UC and control subjects. The study found that UC patients had more severe endoscopic post-injury inflammation with an innate hyperresponse engaging resident regulatory ILC3s and a subsequent adaptive activation. The post-injury mucosal microbiome had higher bacterial load and lower ??-diversity.	Yes. This study involves adult patients (19 patients with UC and 20 control subjects) and meets our criteria.	Yes, it meets the criteria as it is a prospective cohort study where a standardized mucosal break was inflicted in the sigmoid colon of 19 patients with UC in endoscopic and histological remission and 20 control subjects to investigate acute mucosal barrier injury responses in humans with and without UC using an experimental injury model. Postinjury responses were assessed repeatedly by high-resolution imaging and sampling to perform Geboes scoring, RNA sequencing, and injury niche microbiota 16S ribosomal RNA gene sequencing.	No. The title and abstract mention the study is related to ulcerative colitis-specific innate hyperresponsiveness, microbiome changes in humans, and initiating anti-flare therapies, but there is no mention of protein consumption.	{ "answer of action 1": "Yes", "answer of action 2": "Yes", "answer of action 3": "No", "answer of action 4": "Yes", "answer of action 5": "No", "answer of action 6": "No" }	No. Reasons: - The title and abstract do not mention anything about the consumption of protein. - It is not clear from the abstract whether the study only used human participants as research subjects. - Although the study involves patients with ulcerative colitis, it is not explicitly stated whether it also includes patients with other inflammatory bowel diseases like Crohn's disease. - The study appears to be an experimental study rather than a prospective cohort study. - The age range of the participants is not mentioned in the abstract.	{ "answer of action 1": "Yes", "answer of action 2": "Yes", "answer of action 3": "Yes" }	Yes										Y	Y	Y	Y	N	No	No	No	Yes	Yes	Yes
29441457	501	2019	2018-02-15	10.1007/s12602-017-9372-9	Effect of VSL#3 Probiotic in a Patient with Glycogen Storage Disease Type Ia and Irritable Bowel Disease-like Disease	Title: Effect of VSL#3 Probiotic in a Patient with Glycogen Storage Disease Type Ia and Irritable Bowel Disease-like Disease. Abstract: Gut Inflammatory bowel disease (IBD) is a group of chronic gastrointestinal disorders characterised by relapsing and remitting inflammation of the gastrointestinal tract. The two most common types of IBDs are ulcerative colitis and Crohn's disease. Patients with glycogen storage disease (GSD) type Ia present with gastrointestinal symptoms such as recurrent abdominal pain, bloating and changes in stool form or frequency, which is clinically difficult to distinguish from IBD. We report the case of a 36-year-old man with GSD type Ia and IBD-like disease. A commercial probiotic (VSL#3??) was chosen as a nutritional supplement treatment because of its high content of microbial species and strains. Three different tests were performed: normal-dose, no-dose and half-dose tests. The study periods for the normal-dose, no-dose and half-dose tests were 4??weeks from the treatment initiation, 72??h from the end of the previous period and 4??weeks to 6??months after the end of the 72-h period, respectively. When the probiotic treatment was stopped, he experienced several symptoms similar to those before the start of the treatment. The intestinal symptoms were less severe with the half-dose nutritional supplement treatment than with no treatment. Probiotics may reduce the number of irritable gut episodes and improve the patient's well-being and overall quality of life. More studies are needed to determine whether the improvement in more severe cases of GSD is due mainly to changes in the composition of the gut microbiota, as in this patient.	Exclude in title and abstract screen	No	0						Yes, not sure. This publication discusses the use of a commercial probiotic in a patient with glycogen storage disease and IBD-like symptoms. While the research focuses on a human subject, it is unclear if other research subjects were used to establish the effectiveness of this probiotic. Further investigation is required to confirm whether the criteria are fulfilled.	Yes, this publication meets our criteria as it involves a patient with an IBD-like disease and discusses the use of a probiotic treatment.	Yes. This publication involves adult patients (at least 18 years old) with glycogen storage disease type Ia and irritable bowel disease-like disease. The study used a commercial probiotic (VSL#3??) as a nutritional supplement treatment to improve the patient's gastrointestinal symptoms.	Yes. This publication describes a case report of a patient with GSD and IBD-like disease who was treated with a probiotic supplement. However, this publication does not specify the study design used to collect data.	No. The title and abstract mention Glycogen Storage Disease Type Ia and Irritable Bowel Disease, but do not mention protein consumption. While the study may involve supplementation and nutritional treatment, it does not specifically mention protein intake or consumption.	1. No 2. Yes 3. No 4. Yes 5. No 6. No 7. { "answer of action 1": "No", "answer of action 2": "Yes", "answer of action 3": "No", "answer of action 4": "Yes", "answer of action 5": "No", "answer of action 6": "No" }	Yes. This publication meets all the criteria. (1) It only uses humans as research subjects. (2) It involves patients with inflammatory bowel diseases, including Crohn's disease and ulcerative colitis. (3) It is a prospective cohort study. (4) It involves adult patients (at least 18 years old). (5) The title and abstract mention the study is related to the consumption of a probiotic (VSL#3).	{'answer of action 1': 'Yes', 'answer of action 2': 'Yes', 'answer of action 3': 'Yes'}	Yes										NS	Y	Y	Y	N	No	No	Yes	Yes	Yes	Yes
29462382	496	2018	2018-02-21	10.1093/ibd/izx050	Prediagnostic Serum Vitamin D Levels and the Risk of Crohn's Disease and Ulcerative Colitis in European Populations: A Nested Case-Control Study	Title: Prediagnostic Serum Vitamin D Levels and the Risk of Crohn's Disease and Ulcerative Colitis in European Populations: A Nested Case-Control Study. Abstract: A low vitamin D status has been put forward as a potential risk factor for the development of inflammatory bowel disease (IBD). This study investigated the association between prediagnostic circulating vitamin D concentrations and dietary intakes of vitamin D, and the risk of Crohn's disease (CD) and ulcerative colitis (UC). Among 359,728 participants of the European Prospective Investigation into Cancer and Nutrition cohort, individuals who developed CD or UC after enrollment were identified. Each case was matched with2 controls by center, gender, age, date of recruitment, and follow-up time. At cohort entry, blood samples were collected and dietary vitamin D intakes were obtained from validated food frequency questionnaires. Serum 25-hydroxyvitamin D levels were measured using liquid chromatography-tandem mass spectrometry. Conditional logistic regression was performed to determine the odds of CD and UC. Seventy-two participants developed CD and 169 participants developed UC after a median follow-up of 4.7 and 4.1 years, respectively. Compared with the lowest quartile, no associations with the 3 higher quartiles of vitamin D concentrations were observed for CD (p trend = 0.34) or UC (p trend = 0.66). Similarly, no associations were detected when serum vitamin D levels were analyzed as a continuous variable. Dietary vitamin D intakes were not associated with CD (p trend = 0.39) or UC (p trend = 0.83). Vitamin D status was not associated with the development of CD or UC. This does not suggest a major role for vitamin D deficiency in the etiology of IBD, although larger studies are needed to confirm these findings.	Exclude in title and abstract screen	No	0						No, this publication does not meet the criteria as it involves the use of human participants, but does not exclusively use human subjects as the research outcome.	Yes. The publication meets the criteria as it investigated the association between circulating vitamin D concentrations and dietary intakes of vitamin D in individuals who developed Crohn's disease (CD) or ulcerative colitis (UC) after enrollment. The study involved patients with IBD.	Yes, this publication meets our criteria as it involves adult participants who are at least 18 years old.	Yes. This study is a nested case-control study, which is a type of retrospective cohort study.	No. The title and abstract don't mention anything about protein consumption. It's only focused on the association between vitamin D levels and the risk of developing inflammatory bowel disease.	{'answer of action 1': 'Yes', 'answer of action 2': 'Yes', 'answer of action 3': 'No', 'answer of action 4': 'Yes', 'answer of action 5': 'Yes', 'answer of action 6': 'No'}	No. Although the study involves patients with inflammatory bowel diseases (criteria 2), it is a nested case-control study instead of a prospective cohort study (criteria 3).	1. The publication involves patients with inflammatory bowel diseases, including Crohn's disease and ulcerative colitis. - Yes 2. The publication involves adult patients (at least 18 years old). - Yes 3. The publication meets both criteria. - Yes { "answer of action 1": "Yes", "answer of action 2": "Yes", "answer of action 3": "Yes" }	Yes										N	Y	Y	Y	N	No	No	No	Yes	Yes	Yes
36418634	36	2022	2022-11-23	10.1007/s12011-022-03491-1	Effect of 3,3'-diselenodipropionic Acid on Dextran Sodium Sulfate-Induced Ulcerative Colitis in Mice	Title: Effect of 3,3'-diselenodipropionic Acid on Dextran Sodium Sulfate-Induced Ulcerative Colitis in Mice. Abstract: 3,3'-Diselenodipropionic acid (DSePA), a synthetic organoselenium compound, has received considerable attention because of its antioxidant properties and safety. Its protective effect against dextran sodium sulfate (DSS)-induced mouse ulcerative colitis (UC) and the role of T helper 17 (Th17) cell proliferation were investigated. Fifty C57BL/6 male mice were randomly assigned to one of five groups: control (Con), DSePA, DSS, low-dose DSePA (LSe), and high-dose DSePA (HSe). Mice in the DSS, LSe, and HSe groups drank 2% DSS to induce UC, and received normal saline, 1 and 2??mg/mL DSePA solution by intraperitoneal injection, respectively. The DSePA group only received 2??mg/mL DSePA solution. After 5??weeks, DSS challenge induced UC in the mice, which manifested as decreased body weight, shortened colon length, the loss of goblet cells, activated proliferating cells, and multiple signs of intestinal lesions by histological observation, all of which were reversed to varying degrees by DSePA administration. DSS upregulated the colonic protein expression of the macrophage marker F4/80 and proinflammatory cytokines (IL-1??, IL-6, and TNF??), whereas DSePA administration downregulated the expression of these factors. DSS upregulated the mRNA expression of retinoic acid receptor-related orphan receptor ??t (ROR??t, mainly expressed in Th17 cells), IL-17A, and IL-17F and the levels of IL-17A and IL-17F in the colon, whereas DSePA administration decreased them. No difference was observed between the Con group and the DSePA group without DSS induction. Thus, DSePA administration ameliorated DSS-induced UC by regulating Th17-cell proliferation and the secretion of proinflammatory cytokines.	Exclude in title and abstract screen	No	0						No, this publication does not meet our criteria as it uses mice as research subjects instead of human subjects.	Yes, this publication meets the criteria as it involves studying the effect of a compound on dextran sodium sulfate-induced ulcerative colitis in mice.	Yes. This study involves adult mice (male, C57BL/6, at least 6 weeks old) and investigates the effect of DSePA on DSS-induced ulcerative colitis. While the study does not involve human patients, it meets the criteria as it involves adult subjects.	Yes, this publication meets our criteria as it is a randomized controlled trial investigating the effect of DSePA on DSS-induced ulcerative colitis in mice.	No. The title and abstract do not mention the consumption of protein. Instead, it talks about the effect of a synthetic organoselenium compound on ulcerative colitis induced by dextran sulfate sodium in mice.	Action 1: The publication mentions using mice as research subjects, not humans. So, it does not meet the first criteria. Action 2: The publication mentions that it involves patients with ulcerative colitis, so it meets the second criteria. Action 3: The publication is not a prospective cohort study, so it does not meet the third criteria. Action 4: The publication does not involve adult patients, as it mentions using mice as research subjects. So, it does not meet the fourth criteria. Action 5: The title and abstract do not mention anything about the consumption of protein. So, it does not meet the fifth criteria. Action 6: No. { "answer of action 1": "No", "answer of action 2": "Yes", "answer of action 3": "No", "answer of action 4": "No", "answer of action 5": "No", "answer of action 6": "No" }	No, this publication does not meet all the criteria. Here's the breakdown: (1) The study involves mice as research subjects, not humans. (2) The study examines the effect of 3,3'-diselenodipropionic Acid on dextran sodium sulfate-induced ulcerative colitis in mice, not patients with inflammatory bowel diseases. (3) The study is not a prospective cohort study; it is a mouse model study. (4) The study does not involve adult patients; it involves male mice. (5) The title and abstract do not mention the consumption of protein.	{ "answer of action 1": "Yes", "answer of action 2": "Yes", "answer of action 3": "Yes" }	Yes										N	Y	Y	Y	N	No	No	No	Yes	Yes	Yes
24842416	738	2014	2014-05-21	10.7326/M13-2403	Biological agents for moderately to severely active ulcerative colitis: a systematic review and network meta-analysis	Title: Biological agents for moderately to severely active ulcerative colitis: a systematic review and network meta-analysis. Abstract: Biological agents are emerging treatment options for the management of ulcerative colitis (UC). To assess the comparative efficacy and harm of biological agents in adult patients with moderately to severely active UC who are naive to biological agents. MEDLINE, EMBASE, and Cochrane Library from inception through December 2013, without language restrictions, and ClinicalTrials.gov, European Medicines Agency, and U.S. Food and Drug Administration Web sites. Randomized, placebo-controlled or head-to-head trials assessing biological agents as induction or maintenance therapy for moderately to severely active UC. Two reviewers independently abstracted study data and outcomes and rated each trial's risk of bias. There were no head-to-head trials. There were 7 double-blind, placebo-controlled trials that were rated as low risk of bias and showed that all biological agents (adalimumab, golimumab, infliximab, and vedolizumab) resulted in more clinical responses, clinical remissions, and mucosal healings than placebo for induction therapy. The results of network meta-analysis suggested that infliximab is more effective to induce clinical response (odds ratio, 2.36 [95% credible interval, 1.22 to 4.63]) and mucosal healing (odds ratio, 2.02 [95% credible interval, 1.13 to 3.59]) than adalimumab. No other indirect comparison reached statistical significance. For maintenance, 6 double-blind, placebo-controlled trials that were rated high risk of bias showed that all biological agents have greater clinical efficacy than placebo. The occurrence of adverse events was not different between biological agents and placebo. Few trials, no head-to-head comparisons, and inadequate follow-up in maintenance trials. Biological agents are effective treatments for UC, but head-to-head trials are warranted to establish the best therapeutic option.	Exclude in title and abstract screen	No	0						Not sure. The abstract mentions trials conducted to study different biological agents as a treatment for moderately to severely active ulcerative colitis. However, it does not clearly state whether the research subjects were humans or not.	Yes, this publication meets the criteria as it involves studies on biological agents as a treatment option for ulcerative colitis patients.	Yes. This publication meets the criteria because it involves adult patients with ulcerative colitis who were naive to biological therapy.	Yes. This publication is a systematic review on biological agents for ulcerative colitis and includes randomized, placebo-controlled trials as inclusion criteria. It is not a cross-sectional study, retrospective cohort study, case-control study, randomized controlled trial, review, or protocol.	No. The title and abstract do not mention the consumption of protein as a factor being studied.	{ "answer of action 1": "No", "answer of action 2": "Yes", "answer of action 3": "No", "answer of action 4": "Yes", "answer of action 5": "No", "answer of action 6": "No" }	No. While the study does mention ulcerative colitis, it does not mention inflammatory bowel diseases in general nor does it mention Crohn's disease specifically. Additionally, the study is a systematic review and network meta-analysis, not a prospective cohort study.	{ "answer of action 1": "Yes", "answer of action 2": "Yes", "answer of action 3": "Yes" }	Yes										NS	Y	Y	Y	N	No	No	No	Yes	Yes	Yes
24267915	769	2013	2013-11-26	10.1186/1475-2891-12-152	Dietary iron does not impact the quality of life of patients with quiescent ulcerative colitis: an observational study	Title: Dietary iron does not impact the quality of life of patients with quiescent ulcerative colitis: an observational study. Abstract: In animal models, excess luminal iron exacerbates colonic inflammation and cancer development. Moreover, in inflammatory bowel disease (IBD) patients with mild to moderate disease activity dietary fortificant iron intake is inversely related to quality of life. Here we sought to determine whether dietary iron intakes were also related to quality of life in IBD patients in remission. Forty eight patients with ulcerative colitis (UC), 42 of which had quiescent disease during this observational study, and 53 healthy control subjects completed quality of life questionnaires and 7-day food diaries. For comparative analysis, 34/group were matched and the linear relationship between dietary iron intakes (total, haem, non-haem or fortificant) and EuroQol quality of life measures was investigated. For UC patients the linear relationship between dietary iron intakes and the scores from the disease specific inflammatory bowel disease questionnaire (IBDQ) was also considered. The intake of dietary iron, and its various sub-fractions, were not associated with quality of life (EuroQol) in patients with quiescent disease or in healthy control subjects. The picture was similar for the 42 quiescent UC patients when disease-specific IBDQ was used. However, the 6 patients who relapsed during the study again showed an inverse association between IBDQ and dietary iron intake (p?€?=?€?0.03). Our data suggest that dietary iron does not impact on quality of life in quiescent UC patients but support that, once the disease is triggered, luminal iron may be a permissive factor for exacerbation of disease activity resulting in lower quality of life.	Exclude in title and abstract screen	No	0						Yes. The study uses human subjects as research subjects.	Yes. This publication involves patients with ulcerative colitis, which is one of the inflammatory bowel diseases. The study investigates the relationship between dietary iron intake and quality of life in patients with quiescent ulcerative colitis.	Yes, the publication meets the criteria as it involves adult patients (at least 18 years old), specifically patients with ulcerative colitis.	Not sure. Although the study is observational, it does not state whether it is prospective or retrospective cohort study.	No. The title and abstract do not mention protein consumption. They focus on the impact of dietary iron intake on quality of life in patients with ulcerative colitis.	1. No 2. Yes 3. No 4. Yes 5. No 6. No 7. {'answer of action 1': 'No', 'answer of action 2': 'Yes', 'answer of action 3': 'No', 'answer of action 4': 'Yes', 'answer of action 5': 'No', 'answer of action 6': 'No'}	Yes, this publication meets all the criteria mentioned. 1) The study only uses humans as research subjects. 2) The study involves patients with ulcerative colitis, which is an inflammatory bowel disease. 3) The study is an observational study, which is a type of prospective cohort study. 4) The study involves adult patients with ulcerative colitis. 5) The title and abstract mention the study's relevance to the consumption of dietary iron.	{ "answer of action 1": "Yes", "answer of action 2": "Yes", "answer of action 3": "Yes" }	Yes										Y	Y	Y	NS	N	No	No	Yes	Yes	Yes	Yes
19519446	941	2009	2009-06-13	10.2174/138161209788489177	Curcumin has bright prospects for the treatment of inflammatory bowel disease	Title: Curcumin has bright prospects for the treatment of inflammatory bowel disease. Abstract: Inflammatory bowel disease (IBD) is a chronic relapsing-remitting condition that afflicts millions of people throughout the world and impairs their daily functions and quality of life. While the aetiology of IBD is not understood well, it appears to be driven by inflammatory cytokines such as tumor necrosis factor (TNF)-alpha. Hence, there is a strong interest in agents that can block the generation or actions of inflammatory cytokines. Curcumin is a bioactive substance present in the rhizomes of the herb "Curcuma longa" which has been used for centuries in Asia, both in traditional medicine and in cooking as turmeric which gives food an exotic natural yellow color. Further, in recent years, a large number of research papers have reported intriguing pharmacologic effects associated with curcumin. These include inhibitory effects on cyclooxygenases 1, 2 (COX-1, COX-2), lipoxygenase (LOX), TNF-alpha, interferon gamma (IFN-gamma), inducible nitric oxide synthase (iNOS), and the transcriptional nuclear factor kappa B (NF-kappaB), in addition to a strong anti-oxidant effect. NF-kappaB is a key factor in the upregulation of inflammatory cytokines that have a high profile in inflammatory diseases, suggesting that curcumin could be a novel therapeutic agent for patients with IBD. Therefore, in recent years, the efficacy of curcumin has been investigated in several experimental models of IBD. The results indicate striking suppression of induced IBD colitis and changes in cytokine profiles, from the pro-inflammatory Th1 to the anti-inflammatory Th2 type. In human IBD, up to now, only one open study has achieved encouraging results. In this study, patients were given curcumin (360 mg/dose) 3 or 4 times/day for three months. Further, curcumin significantly reduced clinical relapse in patients with quiescent IBD. The inhibitory effects of curcumin on major inflammatory mechanisms like COX-2, LOX, TNF-alpha, IFN-gamma, NF-kappaB and its unrivalled safety profile suggest that it has bright prospects in the treatment of IBD. However, randomized controlled clinical investigations in large cohorts of patients are needed to fully evaluate the clinical potential of curcumin.	Exclude in title and abstract screen	No	0						Yes. While the abstract mentions animal models, it specifically mentions only one open study conducted on humans with IBD which achieved encouraging results.	Yes. This publication discusses the potential use of curcumin as a therapeutic agent for patients with inflammatory bowel disease, and cites both animal and human studies.	Yes. The study discusses the efficacy of curcumin in treating patients with IBD, which includes adult patients. It also mentions a clinical study conducted with human patients.	Yes. This publication discusses the use of curcumin as a potential treatment for inflammatory bowel disease and mentions a single open study that achieved encouraging results. Therefore, it meets the criteria of discussing a prospective cohort study.	No. The title and abstract do not mention protein consumption. The focus is on the use of curcumin for the treatment of inflammatory bowel disease.	1. No 2. Yes 3. No (it is not a prospective cohort study) 4. Yes 5. No 6. No 7. { "answer of action 1": "No", "answer of action 2": "Yes", "answer of action 3": "No", "answer of action 4": "Yes", "answer of action 5": "No", "answer of action 6": "No" }	No. This publication does not meet all the criteria. Although the abstract mentions inflammatory bowel disease (IBD), it does not specifically mention Crohn's disease or ulcerative colitis. Additionally, it does not explicitly state that the study is a prospective cohort study, and it only mentions one open study in human IBD. While the study does discuss the consumption of curcumin as a potential treatment, it does not focus on the consumption of protein as specified in the criteria. Therefore, it does not meet the requirements.	{ "answer of action 1": "Yes", "answer of action 2": "Yes", "answer of action 3": "Yes" }	Yes										Y	Y	Y	Y	N	No	No	No	Yes	Yes	Yes
8563903	1190	1995	1995-11-01		Indications and options of nutritional treatment for Crohn's disease. A comparison of elemental and polymeric diets	Title: Indications and options of nutritional treatment for Crohn's disease. A comparison of elemental and polymeric diets. Abstract: Several studies on enteral nutrition undertaken by our group led to the following findings: (1) A semielemental diet was as effective as an elemental diet in inducing remission. (2) A low-residue diet was useful for the maintenance of remission, with the effect depending upon the quantity given. (3) Intractability to enteral nutrition was found in patients with long-standing disease, in those with severe activity, and in those with colonic disease. Currently there is insufficient evidence to make specific recommendations for altering accepted indications for nutritional therapy.	Exclude in title and abstract screen	No	0						Yes. Reason: Based on the abstract, there is no mention of any non-human subjects being used in the study.	Yes, this publication meets our criteria because it discusses nutritional treatment options for Crohn's disease.	Yes. This study involves patients with Crohn's disease who are adults (as it does not specify otherwise).	Yes. This publication involves a comparison of two nutritional treatments for Crohn's disease, but it is still a study on enteral nutrition for Crohn's disease. Therefore, it meets the criteria of a prospective cohort study.	No. The title and abstract do not mention protein consumption.	{ "answer of action 1": "No", "answer of action 2": "Yes", "answer of action 3": "No", "answer of action 4": "Yes", "answer of action 5": "No", "answer of action 6": "No" }	No. This publication does not meet all the specified criteria. Although it mentions Crohn's disease and discusses nutritional treatment, it does not mention the consumption of protein in the title and abstract. Additionally, it does not specify the study design, so it cannot be determined if it is a prospective cohort study or not.	{ "answer of action 1": "Yes", "answer of action 2": "Yes", "answer of action 3": "Yes" }	Yes										Y	Y	Y	Y	N	No	No	No	Yes	Yes	Yes
36137844	65	2022	2022-09-22	10.1053/j.gastro.2022.07.086	AGA Clinical Practice Update on Management of Refractory Celiac Disease: Expert Review	Title: AGA Clinical Practice Update on Management of Refractory Celiac Disease: Expert Review. Abstract: The purpose of this expert review is to summarize the diagnosis and management of refractory celiac disease. It will review evaluation of patients with celiac disease who have persistent or recurrent symptoms, differential diagnosis, nutritional support, potential therapeutic options, and surveillance for complications of this condition. This expert review was commissioned and approved by the American Gastroenterological Association (AGA) Institute Clinical Practice Updates Committee (CPUC) and the AGA Governing Board to provide timely guidance on a topic of high clinical importance to the AGA membership and underwent internal peer review by the CPUC and external peer review through standard procedures of Gastroenterology. These Best Practice Advice (BPA) statements were drawn from a review of the published literature and from expert opinion. Since systematic reviews were not performed, these BPA statements do not carry formal ratings of the quality of evidence or strength of the presented considerations. Best Practice Advice Statements BEST PRACTICE ADVICE 1: In patients believed to have celiac disease who have persistent or recurrent symptoms or signs, the initial diagnosis of celiac disease should be confirmed by review of prior diagnostic testing, including serologies, endoscopies, and histologic findings. BEST PRACTICE ADVICE 2: In patients with confirmed celiac disease with persistent or recurrent symptoms or signs (nonresponsive celiac disease), ongoing gluten ingestion should be excluded as a cause of these symptoms with serologic testing, dietitian review, and detection of immunogenic peptides in stool or urine. Esophagogastroduodenoscopy with small bowel biopsies should be performed to look for villous atrophy. If villous atrophy persists or the initial diagnosis of celiac disease was not confirmed, consider other causes of villous atrophy, including common variable immunodeficiency, autoimmune enteropathy, tropical sprue, and medication-induced enteropathy. BEST PRACTICE ADVICE 3: For patients with nonresponsive celiac disease, after exclusion of gluten ingestion, perform a systematic evaluation for other potential causes of symptoms, including functional bowel disorders, microscopic colitis, pancreatic insufficiency, inflammatory bowel disease, lactose or fructose intolerance, and small intestinal bacterial overgrowth. BEST PRACTICE ADVICE 4: Use flow cytometry, immunohistochemistry, and T-cell receptor rearrangement studies to distinguish between subtypes of refractory celiac disease and to exclude enteropathy-associated T-cell lymphoma. Type 1 refractory celiac disease is characterized by a normal intraepithelial lymphocyte population and type 2 is defined by the presence of an aberrant, clonal intraepithelial lymphocyte population. Consultation with an expert hematopathologist is necessary to interpret these studies. BEST PRACTICE ADVICE 5: Perform small bowel imaging with capsule endoscopy and computed tomography or magnetic resonance enterography to exclude enteropathy-associated T-cell lymphoma and ulcerative jejunoileitis at initial diagnosis of type 2 refractory celiac disease. BEST PRACTICE ADVICE 6: Complete a detailed nutritional assessment with investigation of micronutrient and macronutrient deficiencies in patients diagnosed with refractory celiac disease. Check albumin as an independent prognostic factor. BEST PRACTICE ADVICE 7: Correct deficiencies in macro- and micronutrients using oral supplements and/or enteral support. Consider parenteral nutrition for patients with severe malnutrition due to malabsorption. BEST PRACTICE ADVICE 8: Corticosteroids, most commonly open-capsule budesonide or, if unavailable, prednisone, are the medication of choice and should be used as first-line therapy in either type 1 or type 2 refractory celiac disease. BEST PRACTICE ADVICE 9: Patients with refractory celiac disease require regular follow-up by a multidisciplinary team, including gastroenterologists and dietitians, to assess clinical and histologic response to therapy. Identify local experts with expertise in celiac disease to assist with management. BEST PRACTICE ADVICE 10: Patients with refractory celiac disease without response to steroids may benefit from referral to a center with expertise for management or evaluation for inclusion in clinical trials.	Exclude in title and abstract screen	No	0						Yes, the publication meets the criteria as it only involves human research subjects.	No. This publication focuses on the diagnosis and management of refractory celiac disease and does not involve patients with inflammatory bowel diseases such as Crohn's disease or ulcerative colitis.	Yes, this publication meets the criteria as it focuses on the management and diagnosis of refractory celiac disease in adult patients.	Yes, the publication meets the criteria as it is an expert review and not a case-control study, cross-sectional study, retrospective cohort study, randomized controlled trial, review, or protocol.	No. The title and abstract do not mention protein consumption, dairy, meat, fish, poultry, processed meat, or eggs.	1. No 2. No 3. No 4. Yes 5. No 6. No { "answer of action 1": "No", "answer of action 2": "No", "answer of action 3": "No", "answer of action 4": "Yes", "answer of action 5": "No", "answer of action 6": "No" }	No. This publication does not meet all the specified criteria. Here's why: 1. The publication does not explicitly state that only human subjects were used. So, it is unclear if the study meets this criterion. 2. The publication does not mention inflammatory bowel diseases such as Crohn's disease or ulcerative colitis. Therefore, it does not meet this criterion. 3. The publication is an expert review, not a prospective cohort study. Hence, it does not meet this criterion. 4. The publication does not specify that it involves adult patients. Thus, it is unclear if it meets this criterion. 5. Although the publication might discuss the management of celiac disease, it does not mention any specific consumption of protein sources like total dairy, meat, fish, poultry, or eggs. Therefore, it does not meet this criterion.	{"answer of action 1": "Yes", "answer of action 2": "Yes", "answer of action 3": "Yes"}	Yes										Y	N	Y	Y	N	No	No	No	No	Yes	Yes
29673053	484	2018	2018-04-20	10.1111/codi.14225	Vedolizumab as a rescue therapy for patients with medically refractory Crohn's disease	Title: Vedolizumab as a rescue therapy for patients with medically refractory Crohn's disease. Abstract: Vedolizumab, a monoclonal antibody resulting in gut-selective anti-inflammatory activity, was approved by the US Food and Drug Administration in 2014 for use in patients with Crohn's disease (CD). The aim of this study was to investigate the efficacy of vedolizumab as a rescue therapy when other medical therapies have failed. A retrospective review was performed on consecutive patients with CD receiving vedolizumab at the Penn State Hershey IBD Center between May 2014 and March 2016. These patients were unresponsive or intolerant to tumour necrosis factor (TNF) antagonist therapy, and previously would have been candidates for surgery. Outcomes included surgical intervention, clinical response and endoscopic improvement. A total of 48 patients with medically refractory CD receiving vedolizumab were included. The median length of follow-up was 69??weeks (range 15-113??weeks). A majority (81%) of patients previously failed at least two TNF antagonists, and 77% had prior surgery for CD. Surgical intervention was required in 21 (44%) patients and 13 (27%) patients required intra-abdominal operations. At the conclusion of the study, 23 (48%) patients reported continued improvement of symptoms, and 22 of 37 (59%) patients undergoing endoscopy showed improvement. Patients with the inflammatory CD phenotype were more likely to improve clinically and avoid surgery. Vedolizumab alone or in combination with immunomodulators or steroids may be used as a rescue therapy in patients with medically refractory CD and may decrease the rate of surgical intervention. Patients with the inflammatory CD phenotype had the best clinical response and decreased need for surgery, suggesting that vedolizumab is most effective in the inflammatory phenotype.	Exclude in title and abstract screen	No	0						No - The study involves patients with Crohn's disease as research subjects, but it does not specify if only human subjects were used.	Yes. This publication meets our criteria as it involves patients with Crohn's disease.	Yes, this publication meets the criteria as it involves adult patients with Crohn's disease who were treated with vedolizumab as a rescue therapy. The abstract mentions that the patients included were unresponsive or intolerant to tumour necrosis factor (TNF) antagonist therapy and had previous surgery for CD, indicating that they were adult patients.	No. This study is a retrospective review, which is a type of observational study, and therefore, it does not meet the criteria.	No. The title and abstract do not mention protein consumption, and the study does not appear to be related to the consumption of protein.	{ "answer of action 1": "Yes", "answer of action 2": "Yes", "answer of action 3": "No", "answer of action 4": "Yes", "answer of action 5": "No", "answer of action 6": "No" }	No. This publication does not meet all the criteria. Here are the reasons: 1) It is a study that only uses humans as research subjects. 2) It involves patients with Crohn's disease, which is an inflammatory bowel disease. 3) It is a retrospective review, not a prospective cohort study. 4) It does not specify the age range of the patients. 5) The title and abstract do not mention the consumption of protein.	{ "answer of action 1": "Yes", "answer of action 2": "Yes", "answer of action 3": "Yes" }	Yes										N	Y	Y	N	N	No	No	No	Yes	Yes	Yes
35320735	111	2022	2022-03-23	10.1016/j.rvsc.2022.03.014	Prevalence of inflammatory versus neoplastic lesions in dogs with chronic gastrointestinal signs undergoing gastroduodenoscopy: 195 cases (2007-2015)	Title: Prevalence of inflammatory versus neoplastic lesions in dogs with chronic gastrointestinal signs undergoing gastroduodenoscopy: 195 cases (2007-2015). Abstract: Prevalence of inflammatory enteropathy versus lymphoma in dogs undergoing gastroduodenoscopy has not been evaluated. This retrospective study assessed outcome from 195 client-owned dogs scheduled to undergo upper gastrointestinal endoscopy as the next diagnostic step. Cases were grouped into the following diagnoses according to WSAVA guidelines: lymphoplasmacytic enteritis (LPE), eosinophilic enteritis (EE), mixed-cell enteritis (ME), histologically normal biopsies (N), and lymphoma (L). Clinical signs, and preendoscopic results from laboratory and ultrasonography examinations, were compared among groups. LPE was diagnosed in 133 (68%), EE in 17 (9%), ME in 9 (5%), 32 (16%) dogs had histologically normal biopsies. Four (2%) dogs were diagnosed with lymphoma. Vomiting was the most frequent clinical sign (61%), followed by weight loss (43%), and diarrhea (39%). Vomiting also predominated when looking at individual histological disease categories, however clinical signs did not differ significantly between groups. Dogs with lymphoma were more likely to have ultrasonographic abnormalities, had significantly lower haematocrit, albumin and total protein concentrations compared to dogs with LPE and histologically normal biopsies. Lymphoma was rarely found in this group of dogs with nonspecific results of pre-endoscopic work-up. Our results provide first reference for clinicians when discussing the possibility of a step-up therapeutic approach (such as multiple dietary trials) with owners before pursuing endoscopy. Understanding the likelihood of finding lymphoma is important in that histologic documentation of inflammatory enteropathy alone has limited therapeutic consequences. Future studies are needed to validate these findings in dogs undergoing combined upper and lower gastrointestinal endoscopy and biopsies.	Exclude in title and abstract screen	No	0						No. This publication involves the use of dogs as research subjects, not humans.	No. While the study does involve dogs with gastrointestinal signs, it does not involve patients with inflammatory bowel diseases, including Crohn's disease and ulcerative colitis. The study only mentions eosinophilic enteritis, lymphoplasmacytic enteritis, mixed-cell enteritis, histologically normal biopsies, and lymphoma.	No, this publication does not meet the criteria because it involves dogs as subjects, not adult human patients.	Yes, this publication meets the criteria as it is a retrospective cohort study.	No. The title and abstract do not mention protein consumption or relate to any specific dietary intake. The study mainly focuses on the prevalence of different gastrointestinal diseases in dogs.	{ "answer of action 1": "No", "answer of action 2": "No", "answer of action 3": "No", "answer of action 4": "Yes", "answer of action 5": "No", "answer of action 6": "No" }	No, this publication does not meet all the criteria. Reasons: 1. The publication does not specify whether only humans were used as research subjects. 2. The publication focuses on dogs with chronic gastrointestinal signs, not patients with inflammatory bowel diseases. 3. The study is described as a retrospective study, not a prospective cohort study as required. 4. The study involves dogs, not adult human patients. 5. The title and abstract do not mention protein consumption.	{ "answer of action 1": "No", "answer of action 2": "No", "answer of action 3": "No" }	No										N	N	N	Y	N	No	No	No	No	No	No
17059514	1027	2006	2006-10-25	10.1111/j.1365-2036.2006.03120.x	Effectiveness of an 'half elemental diet' as maintenance therapy for Crohn's disease: A randomized-controlled trial	Title: Effectiveness of an 'half elemental diet' as maintenance therapy for Crohn's disease: A randomized-controlled trial. Abstract: Although thiopurines have a proven role in maintenance therapy for Crohn's disease, an alternative therapy is needed for patients intolerant or resistant to thiopurines. To evaluate the effectiveness of home enteral nutrition as a maintenance therapy regimen in which half of the daily calorie requirement is provided by an elemental diet and the remaining half by a free diet. We refer to this home enteral nutrition therapy as 'half elemental diet'. Between 2002 and 2005, 51 patients in remission from two hospitals were randomly assigned to a half elemental diet group (n = 26) or a free diet group (n = 25). The primary outcome measure of this study was the occurrence of relapse over the 2-year period. The relapse rate in the half elemental diet group was significantly lower [34.6% vs. 64.0%; multivariate hazard ratio 0.40 (95% CI: 0.16-0.98)] than that in the free diet group after a mean follow-up of 11.9 months. Compliance was similar in the two groups. No adverse event occurred in any of the patients throughout the study. This randomized-controlled trial shows the effectiveness of an half elemental diet, which is a promising maintenance therapy for Crohn's disease patients.	Exclude in title and abstract screen	No	0						No, this study involves the use of human subjects with Crohn's disease, but it involves the use of home enteral nutrition, which is a form of medical treatment. Therefore, it may not meet our criteria for studies that only use human subjects as research subjects.	Yes, this publication meets our criteria as it involves patients with Crohn's disease and discusses an alternative therapy for maintenance therapy.	Yes. The publication involves adult patients with Crohn's disease who were randomly assigned to a half elemental diet group or a free diet group. The patients were in remission, which means they are at least 18 years old.	Yes, this publication meets the criteria as it is a randomized-controlled trial.	No. The title and abstract do not mention protein consumption or any specific types of food related to protein consumption.	1. No 2. Yes 3. Yes 4. Yes 5. Yes 6. No 7. {"answer of action 1": "No", "answer of action 2": "Yes", "answer of action 3": "Yes", "answer of action 4": "Yes", "answer of action 5": "Yes", "answer of action 6": "No"}	No, it does not meet all the criteria. Although the publication mentions Crohn's disease, which is one of the inflammatory bowel diseases, there is no mention of ulcerative colitis or any other specific inflammatory bowel diseases. Additionally, while it is a randomized-controlled trial and involves adult patients, it does not mention that the study is related to the consumption of protein in the title and abstract.	{ "answer of action 1": "Yes", "answer of action 2": "Yes", "answer of action 3": "Yes" }	Yes										N	Y	Y	Y	N	No	No	No	Yes	Yes	Yes
30634855	439	2018	2019-01-13		Longitudinal Analyses of Gut-Associated Bacterial Microbiota in Ulcerative Colitis Patients	Title: Longitudinal Analyses of Gut-Associated Bacterial Microbiota in Ulcerative Colitis Patients. Abstract: The normal colonic microbiota is associated with the etiology of ulcerative colitis (UC). Several bacterial species are associated with the initiation and amplification of disease process. However, the etiology and mechanism of UC are poorly understood. The present study aimed to investigate, characterize, and compare the main composition of the mucosa-associated intestinal microflora in colonoscopic biopsy specimens of UC and non-UC patients. Aerobic and facultative-anaerobic mucosa-associated bacteria were isolated and diagnosed from colonoscopic biopsy specimens of 40 UC patients and 40 patients without UC. Patients were selected as control from the same centers and colonoscopy was carried out for other reasons (mainly colorectal screening). Isolation and characterization for aerobic and facultative-anaerobic intestinal bacteria were carried out by conventional culture techniques. DNA extraction from biopsies and polymerase chain reaction (PCR) amplification of bacterial 16S rRNA with gene-targeted and species-specific primers was performed for detection of anaerobic bacterial species. Several species of mucosa-associated aerobic and facultative anaerobic bacteria were found in biopsy specimens and there were no significant differences between UC patients and non-UC patients. Our investigation for detection of the anaerobic intestinal flora showed Faecalibacterium prausnitzii, Prevotella, and Peptostreptococcus productus were the predominant microflora in controls and have significant differences (P = 0.002, 0.025 and 0.039, respectively). This is the first investigation of the intestinal mucosa-associated microflora in patients with UC in Iran. These results, although limited by sample size, allow a better understanding of changes in mucosa-associated bacterial flora in these patients, showing that decrease of Faecalibacterium prausnitzii, Provetella, and Peptostreptococcus productus in the intestinal tract may translate into a reduction in the important role of this beneficial bacterial species, which can lead to reduced protection of the gut mucosa and UC development.	Exclude in title and abstract screen	No	0						Not sure. The publication describes a study on the gut microbiota of patients with ulcerative colitis and the comparison to non-UC patients. However, it is not clear if the research was solely conducted on human subjects. Additionally, while the abstract mentions "colonoscopic biopsy specimens of UC and non-UC patients", it is unclear if these patients were used as research subjects or if the specimens were obtained from clinical procedures.	Yes. This publication involves patients with ulcerative colitis and investigates the composition of the mucosa-associated intestinal microflora in these patients compared to those without UC. The study provides insights into changes in the bacterial flora of UC patients and its potential implications in the development of UC.	Yes, the publication meets our criteria as it involves adult patients (at least 18 years old) with ulcerative colitis and non-UC patients undergoing colorectal screening. The study investigated the gut-associated bacterial microbiota in colonoscopic biopsy specimens from these patients.	Yes, this publication meets our criteria as it reports on a prospective cohort study of patients with ulcerative colitis and those without the disease. The study investigated the composition of intestinal microflora in colonoscopic biopsy specimens and used conventional culture techniques and DNA extraction and polymerase chain reaction to detect bacterial species. However, the study is limited by sample size.	No. The title and abstract do not mention protein consumption or any related keywords. The study is focused on investigating the intestinal bacteria in ulcerative colitis patients.	{"answer of action 1": "Yes", "answer of action 2": "Yes", "answer of action 3": "No", "answer of action 4": "Yes", "answer of action 5": "No", "answer of action 6": "No"}	No, the study does not meet all the criteria: (1) It is a study that uses human subjects. (2) It involves patients with ulcerative colitis (one of the inflammatory bowel diseases). (3) It does not specify whether it is a prospective cohort study or not. (4) It involves both adult patients and non-adult patients, as it does not specify the age range of the participants. (5) The title and abstract do not mention anything about protein consumption, but rather focus on the gut-associated bacterial microbiota in ulcerative colitis patients.	{ "answer of action 1": "Yes", "answer of action 2": "Yes", "answer of action 3": "Yes" }	Yes										NS	Y	Y	Y	N	No	No	No	Yes	Yes	Yes
26913756	634	2016	2016-02-26	10.1097/MPG.0000000000001174	Evaluation of Intestinal Function in Children With Autism and Gastrointestinal Symptoms	Title: Evaluation of Intestinal Function in Children With Autism and Gastrointestinal Symptoms. Abstract: Alterations in intestinal function, often characterized as a "leaky gut," have been attributed to children who are on the autism spectrum. Disaccharidase activity, intestinal inflammation, and permeability were analyzed in 61 children with autism and 50 nonautistic individuals with gastrointestinal symptoms. All patients had duodenal biopsies assayed for lactase, sucrase, maltase, and palatinase activity. Intestinal permeability was evaluated by rhamnose/lactulose test and measured by high-performance liquid chromatography-mass spectrometry. Intestinal inflammation was evaluated by fecal calprotectin and lactoferrin levels using enzyme-linked immunosorbent assay and histology. Some children with autism had mild levels of mucosal inflammation on intestinal biopsy. Disaccharidase activity was not different in autistic and nonautistic individuals. Fecal calprotectin and lactoferrin were similar in both groups. Differences between lactulose and rhamnose recovery and lactulose/rhamnose ratio in urine were not statistically different in patients with and without autism. The present study supports the observation that children with autism who have symptoms of gastrointestinal disorders have objective findings similar to children without autism. Neither noninvasive testing nor endoscopic findings identify gastrointestinal pathology specific to autism, but may be of benefit in identifying children with autism who have atypical symptoms.	Exclude in title and abstract screen	No	0						Yes, this publication meets our criteria because the study uses only human subjects.	No. Although the study looks at intestinal function and symptoms, it does not involve patients with inflammatory bowel disease such as Crohn's disease or ulcerative colitis.	Yes. This publication meets our criteria as it involves patients who are at least 18 years old. Oh wait, I made a mistake. The abstract mentions children, not adults. So, no, this publication does not meet our criteria.	Yes. This study meets the criteria as it is a prospective cohort study.	No. The title and abstract do not mention protein consumption or any related factors. They discuss intestinal function and inflammation in children with autism and gastrointestinal symptoms.	{'answer of action 1': 'No', 'answer of action 2': 'No', 'answer of action 3': 'No', 'answer of action 4': 'Yes', 'answer of action 5': 'No', 'answer of action 6': 'No'}	No, it does not meet all the criteria. Reasons: 1. The study includes children with autism and does not specify whether it includes adults as well. 2. Although the study mentions gastrointestinal symptoms, it does not explicitly state that the patients have inflammatory bowel diseases such as Crohn's disease or ulcerative colitis. 3. The study does not specify whether it is a prospective cohort study or not. 4. The study includes children with autism and does not specify whether it includes adult patients. 5. The title and abstract do not mention protein consumption as a focus of the study.	{ "answer of action 1": "No", "answer of action 2": "Yes", "answer of action 3": "No" }	No										Y	N	Y	Y	N	No	No	No	No	No	No
12974184	1105	2003	2003-09-17		[Comparison of the effectiveness and tolerability of the saccharosum-sennosid-B solution and sodium-picosulfate in preparation for colonoscopy. Prospective, multicenter, randomized study]	Title: [Comparison of the effectiveness and tolerability of the saccharosum-sennosid-B solution and sodium-picosulfate in preparation for colonoscopy. Prospective, multicenter, randomized study]. Abstract: The effectivity, evaluability of the colonoscopic procedure depends greatly on the preparation and the cleanliness of the colon. A large scale of laxatives used for colon preparation are also available in our country (phenolphtalein, Karlsbad-salt, saccharosum + sennosid-B solution, bisacodyl, powder mixtures). The authors examined in 5 gastroenterology centres the tolerability and effectivity of two frequently used laxatives--saccharosum + sennosid-B solution and Na-picosulphate--during colonoscopic preparation in 157 patients. Exclusion criteria were: severe anemia, renal insufficiency, cardiac failure, active ulcerative colitis and Crohn's disease, possible stenotising colonic process and hypersensibility to one of the compounds. The patients were randomised prospectively. In the case of the saccharosum + sennosid-B solution the colon preparation was performed according to the manufacturers prescriptions, in the case of the Na-pikosulfate the investigator's own procedure was used based on literature data. The tolerability of the preparation was assessed using a questionnaire. The investigators made their statements concerning the cleanliness of the different colon sections based on uniform criteria. Both methods showed good efficacy concerning the cleanliness of the colon. The patients considered the Na-picosulphate better tolerable--based on the questionnaire data. The authors consider the analysis of further laxatives to help improve the work of their fellow endoscopists.	Exclude in title and abstract screen	No	0						No, this study does not meet the criteria as it involves human subjects but not exclusively. The study mentions the use of two laxatives in preparation for colonoscopy in 157 patients, but does not specify whether human subjects were the only research subjects used. The abstract also mentions exclusion criteria based on medical conditions and hypersensitivity to the compounds.	Not sure. While the abstract mentions that exclusion criteria included active ulcerative colitis and Crohn's disease, it is not clear if any of the included patients had either condition. Additionally, the focus of the study appears to be on the effectiveness and tolerability of laxatives for colonoscopy preparation rather than the treatment of inflammatory bowel diseases.	Yes. This publication involves adult patients (exclusion criteria includes possible stenotising colonic process and hypersensibility to one of the compounds) and it is a prospective, multicenter, randomized study which is a good design for evaluating the effectiveness and tolerability of laxatives.	Yes, it meets our criteria as it is a prospective, multicenter, randomized study.	No. The title and abstract do not mention protein consumption and the study is not related to it.	{'answer of action 1': 'Yes', 'answer of action 2': 'Yes', 'answer of action 3': 'Yes', 'answer of action 4': 'Yes', 'answer of action 5': 'No', 'answer of action 6': 'No'}	No. This publication does not meet all the criteria. Reasons: 1) The abstract does not specify whether the study only used humans as research subjects. 2) Although the abstract mentions the exclusion criteria "active ulcerative colitis and Crohn's disease," it does not specify if the study involved patients with inflammatory bowel diseases. 3) The study is a prospective, randomized study, which meets the criteria for being a prospective cohort study. However, it is not specified if it is a case-control study, cross-sectional study, retrospective cohort study, randomized controlled trial, review, or protocol. 4) The abstract does not specify the age range of the patients involved in the study. 5) The title and abstract do not mention that the study is related to the consumption of protein. Based on the information provided, this publication does not meet all the criteria.	{ "answer of action 1": "Yes", "answer of action 2": "Yes", "answer of action 3": "Yes" }	Yes										N	NS	Y	Y	N	No	No	No	Yes	Yes	Yes
33795545	233	2021	2021-04-02	10.5056/jnm20205	Colonic Gene Expression and Fecal Microbiota in Diarrhea-predominant Irritable Bowel Syndrome: Increased Toll-like Receptor 4 but Minimal Inflammation and no Response to Mesalazine	Title: Colonic Gene Expression and Fecal Microbiota in Diarrhea-predominant Irritable Bowel Syndrome: Increased Toll-like Receptor 4 but Minimal Inflammation and no Response to Mesalazine. Abstract: Diarrhea-predominant irritable bowel syndrome (IBS-D) has been previously associated with evidence of immune activation and altered microbiota. Our aim is to assess the effect of the anti-inflammatory agent, mesalazine, on inflammatory gene expression and microbiota composition in IBS-D. We studied a subset of patients (n = 43) from a previously published 12-week radomized placebo-controlled trial of mesalazine. Mucosal biopsies were assessed by immunohistochemistry and reverse transcription-polymerase chain reaction for a range of markers of inflammation, altered permeability, and sensory receptors including Toll-like receptors (TLRs) at randomization after treatment. All biopsy data were compared to 21 healthy controls. Patient's stool microbiota composition was analysed through 16S ribosomal RNA sequencing. We found no evidence of increased immune activation compared to healthy controls. However, we did find increased expression of receptors in both sensory pathways and innate immune response including TLR4. Higher TLR4 expression was associated with greater urgency. TLR4 expression correlated strongly with the expression of the receptors bradykinin receptor B2, chemerin chemokine-like receptor 1, and transient receptor potential cation channel, subfamily A, member 1 as well as TLR4's downstream adaptor myeloid differentiation factor 88. Mesalazine had minimal effect on either gene expression or microbiota composition. Biopsies from a well-characterized IBS-D cohort showed no substantial inflammation. Mesalazine has little effect on gene expression and its previous reported effect on fecal microbiota associated with much greater inflammation found in inflammatory bowel diseases is likely secondary to reduced inflammation. Increased expression of TLR4 and correlated receptors in IBS may mediate a general increase in sensitivity to external stimuli, particularly those that signal via the TLR system.	Exclude in title and abstract screen	No	0						No. The publication does not meet our criteria as it involves the use of human subjects who have been diagnosed with a specific medical condition and have undergone medical treatment.	No. While the publication discusses irritable bowel syndrome, it does not involve patients with inflammatory bowel diseases, including Crohn's disease and ulcerative colitis.	Yes. This publication involves adult patients (IBS-D patients) who were studied for inflammation markers and microbiota composition. The study involved a subset of patients who were part of a randomized placebo-controlled trial. The patients were assessed for a range of markers of inflammation, altered permeability, and sensory receptors including Toll-like receptors (TLRs) at randomization after treatment. Biopsies from a well-characterized IBS-D cohort showed no substantial inflammation. There is no mention of patients under 18 years of age.	Yes, this publication is a prospective cohort study. The study examined the effect of mesalazine on inflammatory gene expression and microbiota composition in IBS-D patients over a 12-week period. The patients were compared to a group of healthy controls. The study collected biopsies from patients and assessed mucosal and gene expression markers compared to healthy controls. Additionally, the study analyzed stool microbiota composition. There was no significant inflammation found in the patient cohort, however, increased expression of Toll-like receptor 4 and correlated receptors were associated with greater urgency and increased sensitivity to external stimuli, particularly those that signal via the TLR system. Mesalazine had little effect on gene expression or microbiota composition.	No. The title and abstract do not mention consumption of protein. Though TLR4 plays a role in immune response to pathogens and is activated through protein binding.	1. No - The publication does not specify if human subjects were used for the study. 2. Yes - The publication mentions that the study involves patients with diarrhea-predominant irritable bowel syndrome (IBS-D). 3. Yes - The publication does not specify the study design, so it could potentially be a prospective cohort study. 4. Yes - The publication does not specify the age range of the patients, so it includes adult patients (at least 18 years old). 5. Yes - The publication mentions that the study assesses the effect of the anti-inflammatory agent mesalazine on gene expression and microbiota composition in IBS-D. 6. No - The publication meets criteria 2, 4, and 5, but does not meet criteria 1 and 3. 7. { "answer of action 1": "No", "answer of action 2": "Yes", "answer of action 3": "Yes", "answer of action 4": "Yes", "answer of action 5": "Yes", "answer of action 6": "No" }	No. Reasons: (1) The study involves human subjects. (2) The study involves patients with irritable bowel syndrome (IBS-D), not inflammatory bowel diseases (Crohn's disease or ulcerative colitis). (3) The study is not a prospective cohort study. It is a subset analysis of a previously published randomized controlled trial. (4) The age of the patients is not mentioned in the abstract. (5) Although the study is related to gastrointestinal health and inflammation, it does not specifically mention the consumption of protein.	{ "answer of action 1": "No", "answer of action 2": "Yes", "answer of action 3": "No" }	Yes										N	N	Y	Y	N	No	No	No	No	No	Yes
24692797	980	2008	2014-04-03	10.1016/j.curtheres.2008.06.009	Role of selective cyclooxygenase-2 inhibitors in exacerbation of inflammatory bowel disease: A systematic review and meta-analysis	Title: Role of selective cyclooxygenase-2 inhibitors in exacerbation of inflammatory bowel disease: A systematic review and meta-analysis. Abstract: In the general population, selective cyclooxygenase (COX)-2 inhibitors have been associated with fewer gastrointestinal adverse effects (AEs) than NSAIDs, but whether they are associated with exacerbations in patients with inflammatory bowel disease (IBD) remains controversial. The aim of this study was to review published and unpublished findings to determine whether the use of COX-2 inhibitors increased the risk for IBD exacerbations relative to placebo in the treatment of IBD. A systematic search of MEDLINE (1966-July 2007), EMBASE (1980-July 2007), the Cochrane Library (2007 Issue 4), US Food and Drug Administration records, and data on file at Novartis Pharmaceuticals Corporation, Pfizer US Pharmaceutical Group, and Merck & Co., Inc., using the search terms celecoxib, rofecoxib, valdecoxib, etoricoxib, lumiracoxib, cyclooxygenase 2 inhibitor, Crohn's disease, ulcerative colitis, and inflammatory bowel disease, was performed to identify randomized, placebo-controlled clinical trials of 5 COX-2 inhibitors in patients with IBD. The publications were fully reviewed for quality. Data on trial design, patient characteristics, intervention drugs, dosages, and outcomes were collected using a predetermined data-extraction form. A meta-analysis was performed based on the publications that met the inclusion/exclusion criteria. Of 588 studies identified in the electronic search, 574 were excluded after screening the titles and abstracts. Fourteen related to the use of COX-2 inhibitors in patients with IBD were reviewed. Two randomized, controlled trials comparing COX-2 inhibitors with placebo were identified. In the first trial, 82 patients were randomized to receive etoricoxib (60-120 mg/d) and 77 to receive placebo. The exacerbation rates were 10.5% (8/76) in the active-treatment group and 11.4% (8/70) in the placebo group (relative risk [RR], 0.92; 95% CI, 0.37-2.32). In the second trial, 112 patients were treated with celecoxib (200 mg BID) and 110 received placebo. The exacerbation rates were 3.7% (4/107) in the celecoxib group and 2.7% (3/110) in the placebo group (RR, 0.73; 95% CI, 0.17-3.18). Of these patients, 5 were lost to follow-up because of AEs. In the meta-analysis comparing COX-2 inhibitors and placebo, the RR was 0.86 (95% CI, 0.39-1.88). No statistically significant differences in IBD relapse rates were found between COX-2 inhibitors and placebo. The results from this meta-analysis suggest that insufficient data were available to determine the impact of COX-2 inhibitors on IBD exacerbations. The relatively smaller risk for AEs makes the short-term use of COX-2 inhibitors potentially attractive, but the long-term benefits remain unclear. Further studies with sound methodology and large sample sizes are needed to evaluate the tolerability of COX-2 inhibitors in the treatment of IBD.	Exclude in title and abstract screen	No	0						Not sure. The study involves human subjects with inflammatory bowel disease (IBD), but it is not clear whether only human subjects were used in the study.	Yes, this publication meets our criteria as it involves patients with inflammatory bowel disease, including Crohn's disease and ulcerative colitis. The publication reviews and evaluates the use of COX-2 inhibitors in the treatment of IBD but ultimately concludes that there is insufficient data to determine their impact on IBD exacerbations.	Yes. This publication involves adult patients (patients with inflammatory bowel disease) who are at least 18 years old.	Yes. This study is a systematic review and meta-analysis that examines whether the use of COX-2 inhibitors increases the risk of IBD exacerbation relative to placebo. It fits our criteria since it is a meta-analysis of randomized controlled trials.	No. The title and abstract do not mention consumption of protein. The publication is about the effects of cyclooxygenase-2 inhibitors on inflammatory bowel disease.	{ "answer of action 1": "No", "answer of action 2": "Yes", "answer of action 3": "No", "answer of action 4": "Yes", "answer of action 5": "No", "answer of action 6": "No" }	No. Although the title and abstract mention inflammatory bowel disease, the study is a systematic review and meta-analysis, which does not meet the criteria of a prospective cohort study.	{ "answer of action 1": "Yes", "answer of action 2": "Yes", "answer of action 3": "Yes" }	Yes										NS	Y	Y	Y	N	No	No	No	Yes	Yes	Yes
23878124	792	2013	2013-07-24	10.1002/ebch.1893	Cochrane Review: Osmotic and stimulant laxatives for the management of childhood constipation (Review)	Title: Cochrane Review: Osmotic and stimulant laxatives for the management of childhood constipation (Review). Abstract: Constipation within childhood is an extremely common problem. Despite the widespread use of osmotic and stimulant laxatives by health professionals to manage constipation in children, there has been a long standing paucity of high quality evidence to support this practice. We set out to evaluate the efficacy and safety of osmotic and stimulant laxatives used to treat functional childhood constipation. The search (inception to May 7, 2012) was standardised and not limited by language and included electronic searching (MEDLINE, EMBASE, Cochrane Central Register of Controlled Trials, Cochrane Inflammatory Bowel Disease and Functional Bowel Disorders Group Specialized Trials Register), reference searching of all included studies, personal contacts and drug companies. Randomised controlled trials (RCTs) which compared osmotic or stimulant laxatives with either placebo or another intervention, with patients aged 0 to 18 years old were considered for inclusion. The primary outcome was frequency of defecation. Secondary endpoints included faecal incontinence, disimpaction, need for additional therapies and adverse events. Relevant papers were identified and the authors independently assessed the eligibility of trials. Methodological quality was assessed using the Cochrane risk of bias tool.The Cochrane RevMan software was used for analyses. Patients with final missing outcomes were assumed to have relapsed. For continuous outcomes we calculated a mean difference (MD) and 95% confidence interval (CI) using a fixed-effect model. For dichotomous outcomes we calculated an odds ratio (OR) and 95% confidence intervals (95% CI) using a fixed-effect model. The chi square and I(2) statistics were used to assess statistical heterogeneity. A random-effects model was used in situations of unexplained heterogeneity Eighteen RCTs (1643 patients) were included in the review. Nine studies were judged to be at high risk of bias due to lack of blinding, incomplete outcome data and selective reporting. Meta-analysis of two studies (101 patients) comparing polyethylene glycol (PEG) with placebo showed a significantly increased number of stools per week with PEG (MD 2.61 stools per week, 95% CI 1.15 to 4.08). Common adverse events in the placebo-controlled studies included flatulence, abdominal pain, nausea, diarrhoea and headache. Meta-analysis of 4 studies with 338 participants comparing PEG with lactulose showed significantly greater stools per week with PEG (MD 0.95 stools per week, 95% CI 0.46 to 1.44), although follow up was short. Patients who received PEG were significantly less likely to require additional laxative therapies. Eighteen per cent of PEG patients required additional therapies compared to 30% of lactulose patients (OR 0.49, 95% CI 0.27 to 0.89). No serious adverse events were reported with either agent. Common adverse events in these studies included diarrhoea, abdominal pain, nausea, vomiting and pruritis ani. Meta-analysis of 3 studies with 211 participants comparing PEG with milk of magnesia showed that the stools/wk was significantly greater with PEG (MD 0.69 stools per week, 95% CI 0.48 to 0.89). However, the magnitude of this difference is quite small and may not be clinically significant. One child was noted to be allergic to PEG, but there were no other serious adverse events reported. Meta-analysis of 2 studies with 287 patients comparing liquid paraffin (mineral oil) with lactulose revealed a relatively large statistically significant difference in the number of stools per week favouring paraffin (MD 4.94 stools per week, 95% CI 4.28 to 5.61). No serious adverse events were reported. Adverse events included abdominal pain, distention and watery stools. No statistically significant differences in the number of stools per week were found between PEG and enemas (1 study, 90 patients, MD 1.00, 95% CI -1.58 to 3.58), dietary fibre mix and lactulose (1 study, 125 patients, P = 0.481), senna and lactulose (1 study, 21 patients, P > 0.05), lactitol and lactulose (1 study, 51 patients, MD -0.80, 95% CI -2.63 to 1.03), and PEG and liquid paraffin (1 study, 158 patients, MD 0.70, 95% CI -0.38 to 1.78). The pooled analyses suggest that PEG preparations may be superior to placebo, lactulose and milk of magnesia for childhood constipation. GRADE analyses indicated that the overall quality of the evidence for the primary outcome (number of stools per week) was low or very low due to sparse data, inconsistency (heterogeneity), and high risk of bias in the studies in the pooled analyses. Thus, the results of the pooled analyses should be interpreted with caution because of quality and methodological concerns, as well as clinical heterogeneity, and short follow up. However, PEG appears safe and well tolerated. There is also evidence suggesting the efficacy of liquid paraffin (mineral oil), which was also well tolerated.There is no evidence to demonstrate the superiority of lactulose when compared to the other agents studied, although there is a lack of placebo controlled studies. Further research is needed to investigate the long-term use of PEG for childhood constipation, as well as the role of liquid paraffin. Laxatives for the management of childhood constipation Constipation within childhood is an extremely common problem. Despite the widespread use of laxatives by health professionals to manage constipation in children, there has been a long standing lack of evidence to support this practice. This review included eighteen studies with a total of 1643 patients that compared nine different agents to either placebo (inactive medications) or each other. The results of this review suggest that polyethylene glycol preparations may increase the frequency of bowel motions in constipated children. Polyethylene glycol was generally safe, with lower rates of minor side effects compared to other agents. Common side effects included flatulence, abdominal pain, nausea, diarrhoea and headache. There was also some evidence that liquid paraffin (mineral oil) increased the frequency of bowel motions in constipated children and was also safe. Common side effects with liquid paraffin included abdominal pain, distention and watery stools. There was no evidence to suggest that lactulose is superior to the other agents studied, although there were no trials comparing it to placebo. The results of the review should be interpreted with caution due to methodological quality and statistical issues in the included studies. In addition, these studies were relatively short in duration and so it is difficult to assess the long-term effectiveness of these agents for the treatment of childhood constipation. Long-term effectiveness is important, given the often chronic nature of this problem in children.	Exclude in title and abstract screen	No	0						Yes, this publication meets our criteria as it investigates the use of laxatives for the management of childhood constipation in human subjects.	Yes. The publication involves the management of constipation in children with the use of laxatives. While it is not directly related to inflammatory bowel diseases, functional constipation is a common symptom in patients with IBD. The publication also mentions the Cochrane Inflammatory Bowel Disease and Functional Bowel Disorders Group Specialized Trials Register in the search for relevant papers.	No. This study is focused on the management of childhood constipation, and involves patients aged 0-18 years old. It does not involve adult patients aged at least 18 years old.	Yes. This publication is a Cochrane Review, which is a systematic review of randomized controlled trials, and thus meets our criteria.	No. The title and abstract do not mention consumption of protein.	{ "answer of action 1": "No", "answer of action 2": "No", "answer of action 3": "No", "answer of action 4": "Yes", "answer of action 5": "No", "answer of action 6": "No" }	No. Reasons: (1) The study includes patients aged 0 to 18 years old, which means it involves both children and adults, not only adults. (2) The study focuses on childhood constipation, not inflammatory bowel diseases. (3) The study is a review, not a prospective cohort study. (5) The title and abstract do not mention the consumption of protein.	{ "answer of action 1": "No", "answer of action 2": "No", "answer of action 3": "No" }	No										Y	Y	N	Y	N	No	No	No	No	No	No
26444103	659	2016	2015-10-08	10.1097/MIB.0000000000000596	Use of Immunomodulators and Biologics Before, During, and After Pregnancy	Title: Use of Immunomodulators and Biologics Before, During, and After Pregnancy. Abstract: Immunomodulators and biologic medications, alone or in combination, form the core therapeutic strategy for managing moderate-to-severe inflammatory bowel disease (IBD). IBD incidence peaks during the prime reproductive years, raising concerns about the impact of disease and its treatment on fertility, maternal and fetal health during pregnancy, breastfeeding safety, and childhood development. Although IBD increases risk of pregnancy complications independent of disease activity, adverse pregnancy outcomes are more common when disease is active. To mitigate fetal risk, women should conceive while disease is quiescent. Aside from methotrexate, immunomodulators and biologics may be used during pregnancy to achieve and maintain disease control. Based on available safety data, there is no increased risk of congenital anomalies among infants exposed to these medications. Active thiopurine metabolites and most monoclonal antibodies cross the placenta and are detectable in neonates. They are detectable in breast milk in minute levels as well. The impact of this exposure on neonatal outcomes is discussed. Adjusted dosing schedules during gestation may reduce fetal drug exposure, though the maternal risks of such manipulation require careful consideration. Ongoing prospective studies will further inform risk assessment, including for newer medications such as the anti-integrin agents.	Exclude in title and abstract screen	No	0						Not sure. The abstract mentions the use of medications during pregnancy, but it is unclear if the study only uses human subjects.	Yes. The publication discusses the use of immunomodulators and biologics in managing inflammatory bowel disease, and the impact on maternal and fetal health during pregnancy. It also specifically mentions that these medications can be used to achieve and maintain disease control during pregnancy.	Yes. The publication involves adult patients (pregnant women with inflammatory bowel disease) and discusses the use of immunomodulators and biologics during pregnancy and their impact on fetal health.	Yes. This publication discusses the use of immunomodulators and biologics in the management of inflammatory bowel disease during pregnancy. It does not fit into the excluded study types and is a prospective study that informs regarding risk assessment and safety data.	No. The title and abstract do not mention consumption of protein.	The judgements for each action are as follows: 1. Action 1: No. The publication does not only use humans as research subjects, as it may also discuss animal or in vitro studies. 2. Action 2: Yes. The publication involves patients with inflammatory bowel diseases, including Crohn's disease and ulcerative colitis. 3. Action 3: Yes. The publication is not a case-control study, cross-sectional study, retrospective cohort study, randomized controlled trial, review, or protocol, which means it is a prospective cohort study. 4. Action 4: Yes. The publication involves adult patients (at least 18 years old). 5. Action 5: No. The title and abstract do not specifically mention the consumption of protein. 6. Action 6: No. The publication does not meet all the criteria. The JSON object would be: { "answer of action 1": "No", "answer of action 2": "Yes", "answer of action 3": "Yes", "answer of action 4": "Yes", "answer of action 5": "No", "answer of action 6": "No" }	No. Although the abstract mentions inflammatory bowel disease (IBD), it does not specifically mention Crohn's disease or ulcerative colitis.	{ "answer of action 1": "Yes", "answer of action 2": "Yes", "answer of action 3": "Yes" }	No										NS	Y	Y	Y	N	No	No	No	Yes	Yes	No
22434643	845	2012	2012-03-22	10.1002/ibd.22949	Decreased mucosal sulfide detoxification is related to an impaired butyrate oxidation in ulcerative colitis	Title: Decreased mucosal sulfide detoxification is related to an impaired butyrate oxidation in ulcerative colitis. Abstract: Defective detoxification of sulfides leads to damage to the mucosa and may play a role in the etiology of ulcerative colitis (UC). The colonic mucosal thiosulfate sulfurtransferase (TST) enzyme removes H(2) S by conversion to the less toxic thiocyanate. In this study we measured colonic mucosal TST enzyme activity and gene expression in UC and controls. In addition, the influence of sulfides on butyrate oxidation was evaluated. Colonic mucosal biopsies were collected from 92 UC patients and 24 controls. TST activity was measured spectrophotometrically. To assess gene expression, total RNA from biopsies was used for quantitative reverse-transcription polymerase chain reaction (RT-PCR). In 20 UC patients, gene expression was reassessed after their first treatment with infliximab. To evaluate the effect of sulfides on butyrate oxidation, biopsies were incubated with 1.5 mM NaHS. TST enzyme activity and gene expression were significantly decreased in UC patients vs. controls (P < 0.001). UC patients, classified into disease activity subgroups, showed a significantly decreased TST activity and gene expression in the subgroups as compared to healthy subjects (P < 0.05 for all). In 20 patients, gene expression was reassessed after their first infliximab therapy. In responders to infliximab, a significant increase in TST gene expression was observed. However, TST mRNA levels did not return to control values after therapy in the responders. In controls, but not in UC, sulfide significantly decreased butyrate oxidation. We found an impaired detoxification mechanism of sulfide at TST protein and RNA level in UC. Inflammation was clearly associated with the observed TST deficiency.	Exclude in title and abstract screen	No	0						Yes. The study uses human subjects (UC patients and controls) and meets the criteria.	Yes, this publication meets our criteria. The study involves patients with ulcerative colitis, investigating the mechanism of impaired detoxification of sulfides and its association with inflammation.	Yes, this publication meets our criteria as it involves adult patients (18 years and older).	Yes. The publication describes a cohort study assessing enzyme activity and gene expression in ulcerative colitis patients and controls. The study evaluated the effect of sulfides on butyrate oxidation and gene expression after infliximab therapy. Therefore, it meets the criteria of a prospective cohort study.	No. The title and abstract do not mention consumption of protein.	1. Yes, the publication meets the first criteria as it discusses studies conducted on human subjects. 2. Yes, the publication meets the second criteria as it specifically mentions ulcerative colitis (an inflammatory bowel disease). 3. Yes, the publication meets the third criteria as it is a prospective cohort study. 4. Yes, the publication meets the fourth criteria as it involves adult patients (UC patients). 5. Yes, the publication meets the fifth criteria as it mentions the consumption of sulfides (a form of protein). 6. Yes, the publication meets all the provided criteria. 7. {"answer of action 1": "Yes", "answer of action 2": "Yes", "answer of action 3": "Yes", "answer of action 4": "Yes", "answer of action 5": "Yes", "answer of action 6": "Yes"}	Yes, it meets all the criteria. 1) The study only uses human as research subjects. 2) The study involves patients with ulcerative colitis. 3) The study is a prospective cohort study. 4) The study involves adult patients. 5) The title and abstract mention that the study is related to the consumption of protein.	{ "answer of action 1": "Yes", "answer of action 2": "Yes", "answer of action 3": "Yes" }	Yes										Y	Y	Y	Y	N	No	Yes	Yes	Yes	Yes	Yes
15063591	1089	2004	2004-04-06	10.1016/j.addr.2003.11.003	Probiotics in inflammatory bowel disease--therapeutic rationale and role	Title: Probiotics in inflammatory bowel disease--therapeutic rationale and role. Abstract: The intestinal flora has a conditioning effect on intestinal homeostasis, delivering regulatory signals to the epithelium, the mucosal immune system and to the neuromuscular activity of the gut. Beneficial metabolic activities of the enteric flora include nutrient production, metabolism of dietary carcinogens, conversion of prodrugs to active drugs. However, increasing evidence suggests that some components of the enteric flora are essential ingredients in the pathogenesis of inflammatory bowel disease (IBD); this has prompted interest in therapeutic manipulation of the flora with probiotics. Probiotics are biologic control agents-described as live microbial food supplements which confer a health benefit beyond inherent basic nutrition. Multiple potential beneficial effects have been attributed to the probiotic use of lactic acid bacteria, bifidobacteria and other non-pathogenic commensals. At present, much of the promise of probiotics remains outside the realm of evidence-based medicine and awaits the results of prospective trials, now underway. No reliable in vitro predictors of in vivo efficacy of putative probiotics have been identified. Rigorous comparisons of probiotic performance have not been performed and the suitability of a given probiotic for different individuals is largely unexplored. Notwithstanding, an improved understanding of the normal commensal flora and host-flora interactions has the potential to open up new therapeutic strategies for inflammatory disorders of the gut.	Exclude in title and abstract screen	No	0						Yes. The abstract does mention human subjects and inflammatory bowel disease, which meets our criteria.	Yes. This publication discusses the use of probiotics in inflammatory bowel disease, which is relevant to our criteria. There is a focus on the therapeutic potential of probiotics and their effects on the gut microbiome, which is directly related to IBD.	Yes. This publication is about the use of probiotics as a potential therapeutic strategy for inflammatory bowel disease in adult patients. It meets our criteria as it involves adult patients with the condition.	Yes. This publication discusses the potential use of probiotics in the treatment of inflammatory bowel disease, which falls within the scope of prospective cohort studies. The abstract also mentions ongoing prospective trials.	No. The title and abstract do not mention consumption of protein or any protein-related words.	{'answer of action 1': 'No', 'answer of action 2': 'Yes', 'answer of action 3': 'No', 'answer of action 4': 'Yes', 'answer of action 5': 'No', 'answer of action 6': 'No'}	No. This publication does not meet the criteria. While the abstract mentions inflammatory bowel disease and the potential therapeutic use of probiotics, it does not mention the consumption of protein or any specific types of protein. Additionally, it does not specify that the study is a prospective cohort study.	{ "answer of action 1": "Yes", "answer of action 2": "Yes", "answer of action 3": "Yes" }	Yes										Y	Y	Y	Y	N	No	No	No	Yes	Yes	Yes
33867820	228	2021	2021-04-19	10.7150/ijbs.57164	Ferroptosis-related Genes for Overall Survival Prediction in Patients with Colorectal Cancer can be Inhibited by Gallic acid	Title: Ferroptosis-related Genes for Overall Survival Prediction in Patients with Colorectal Cancer can be Inhibited by Gallic acid. Abstract: Colorectal cancer (CRC) is one of the most deadly malignant tumors, which seriously threatens human health. Ferroptosis, a new type of iron-dependent cell regulatory necrosis. Inducing ferroptosis of tumor cells is regarded as a potential treatment strategy. However, the prognostic value of ferroptosis-related genes in CRC remains to be further elucidated. Gallic acid, widely used in the chemical, pharmaceutical, and food fields, is a dietary supplement with potential prescription significance. In this study, the mRNA expression profiles and corresponding clinical data of CRC patients were downloaded from public databases. Gene Expression Profiling Interactive Analysis (GEPIA) was used to evaluate the expression levels of ferroptosis-related genes. In addition, bioinformatics analysis showed the prognostic value of ferroptosis-related genes in CRC. Molecular docking predicts the binding status of gallic acid and ferroptosis-related genes. The experiment confirmed the correctness of the predicted results. Our results show that in the TCGA cohort, 30 ferroptosis-related genes are differentially expressed between CRC and adjacent normal tissues. Among them, eight differentially expressed genes are related to overall survival. Gallic acid can bind to ferroptosis-related targets and regulate the expression of corresponding proteins, and ferroptosis inhibitors reversed the experimental results. In summary, eight new ferroptosis-related genes can be used to predict the prognosis of CRC. Gallic acid can improve CRC by regulating ferroptosis.	Exclude in title and abstract screen	No	0						No. This publication involves the use of human data but does not involve human subject research and does not report on the findings of a scientific investigation.	No, this publication is not relevant as it does not involve patients with Crohn's disease or ulcerative colitis, which are the inflammatory bowel diseases we are interested in. The publication focuses on colorectal cancer.	No, this publication does not meet our criteria as it discusses a study on patients with colorectal cancer, but does not mention any age restrictions.	Yes, this publication meets the criteria as it is a study that used bioinformatics analysis and experiments to investigate the prognostic value of ferroptosis-related genes in CRC and the potential treatment strategy of gallic acid. It is not a case-control study, cross-sectional study, retrospective cohort study, randomized controlled trial, review, or protocol.	No. The title and abstract do not mention consumption of protein and are not related to dietary intake. The study is related to colorectal cancer and ferroptosis-related genes.	Action 1: Does the publication meet the first criteria (studies that only use humans as research subjects)? No. Action 2: Does the publication meet the second criteria (studies that involve patients with inflammatory bowel diseases)? No. Action 3: Does the publication meet the third criteria (studies that are prospective cohort study)? No. Action 4: Does the publication meet the fourth criteria (studies that involve adult patients)? Yes. Action 5: Does the publication meet the fifth criteria (mentions of protein consumption in the title and abstract)? No. Action 6: Summary of the judgements: No. Json output: {'answer of action 1': 'No', 'answer of action 2': 'No', 'answer of action 3': 'No', 'answer of action 4': 'Yes', 'answer of action 5': 'No', 'answer of action 6': 'No'}	No. Although the title and abstract mention colorectal cancer (CRC), which is related to inflammatory bowel diseases, the study does not focus on patients with inflammatory bowel diseases (IBD) such as Crohn's disease or ulcerative colitis. Additionally, the study does not mention the consumption of protein.	Answer of action 1: No Answer of action 2: Yes Answer of action 3: No	No										N	N	N	Y	N	No	No	No	No	No	No
30774807	429	2018	2019-02-19		Evaluation of IL-12A, IL-12B, IL-23A and IL-27 mRNA expression level genes in peripheral mononuclear cells of inflammatory bowel disease patients in an Iranian population	Title: Evaluation of IL-12A, IL-12B, IL-23A and IL-27 mRNA expression level genes in peripheral mononuclear cells of inflammatory bowel disease patients in an Iranian population. Abstract: Aim of this study was to compare the gene expression of Interleukin 12 members in two phase of IBD. Inflammatory bowel disease (IBD) is a well-known gastrointestinal disorder in the world that fluctuates between remission and flare-up phases. Each of these phases has an individual immune system response profile. Therefore, analyzing the interleukins (IL) expression status improves the diagnosis and the classification of the IBD cases. In this a case-control study, among 400 patients whom admitted to the IBD clinic, forty nine IBD patients were included. Patients were divided into three categories based on 1) the phase of the disease, 2) the type of IBD, Ulcerative colitis (UC) or Crohn's disease (CD), and 3) the therapeutic pathways. Using the real-time PCR method, the expression levels of IL-12A, IL-12B, IL-23A, and IL-27 were examined in the peripheral blood mononuclear cell (PBMC) and compared to the pre-described subgroups. the data showed upregulation in the expression levels of IL-12A and IL-12B in the remission phase in comparison with the flare-up. However, no significant changes were obtained from the evaluation of IL-23A and IL-27. In addition, the mRNA levels of the target genes in the subgroups of Category 2 as well as Category 3 were similar. Our results showed that expression patterns of the IL-12A and IL-12B genes varied between the remission and flare-up phases for the IBD patients, and may be considered as potential biomarkers for the detection and the classification of IBD cases.	Exclude in title and abstract screen	No	0						No. The study used human subjects.	Yes, this publication meets the criteria because it involves patients with inflammatory bowel diseases, including Crohn's disease and ulcerative colitis, and analyzes the expression of interleukin genes in peripheral blood mononuclear cells.	Yes. This study involves adult patients (at least 18 years old) with inflammatory bowel disease and analyzes the expression levels of interleukin genes in their peripheral blood mononuclear cells.	Not sure. The study design is described as a case-control study and not a prospective cohort study. However, the methods describe the examination of expression levels of IL-12 members in PBMCs of IBD patients over different phases of the disease, which suggests a longitudinal follow-up. More information on the recruitment and follow-up of patients is needed to determine whether this is a prospective cohort study.	No. The title and abstract do not mention anything related to the consumption of protein. The study is focused on analyzing interleukins expression in IBD patients.	{ "answer of action 1": "Yes", "answer of action 2": "Yes", "answer of action 3": "No", "answer of action 4": "Yes", "answer of action 5": "No", "answer of action 6": "No" }	Yes, this publication meets all the criteria: (1) The study uses human subjects. (2) The study involves patients with inflammatory bowel diseases, including Crohn's disease and ulcerative colitis. (3) The study is a case-control study. (4) The study involves adult patients. (5) The title and abstract mention the study's relation to the consumption of protein.	{ "answer of action 1": "Yes", "answer of action 2": "Yes", "answer of action 3": "Yes" }	Yes										N	Y	Y	NS	N	No	No	Yes	Yes	Yes	Yes
33318866	274	2020	2020-12-15	10.1016/j.jare.2020.03.003	Hydrogen sulfide toxicity in the gut environment: Meta-analysis of sulfate-reducing and lactic acid bacteria in inflammatory processes	Title: Hydrogen sulfide toxicity in the gut environment: Meta-analysis of sulfate-reducing and lactic acid bacteria in inflammatory processes. Abstract: Hydrogen sulfide is the final product of sulfate-reducing bacteria metabolism. Its high concentration in the gut can affect adversely bowel environment and intestinal microbiota by toxicity and pH lowering. The aim of the review was to give observations related to the properties of bacterial communities inhabiting the gut, with the emphasis on sulfate-reducing bacteria and lactic acid bacteria. The conduction of meta-analysis was another goal, since it gave statistical observation of the relevant studies. The review literature consisted of more than 160 studies, published from 1945 to 2019. Meta-analysis included 16 studies and they were chosen from the Web of Science database. The systematic review gave important information about the development of gut inflammation, with emphasis on sulfate-reducing and lactic acid bacteria. Oppositely from sulfate-reducing bacteria, probiotic properties of lactic acid bacteria are effective inhibitors against inflammatory bowel disease development, including ulcerative colitis. These facts were confirmed by the conducted meta-analysis. The results and observations gained from the systematic review represent the emphasized importance of gut microbiota for bowel inflammation. On the other side, it should be stated that more studies in the future will provide even better confirmations.	Exclude in title and abstract screen	No	0						Not sure. While the publication discusses the properties of bacterial communities in the gut, it is not clear whether the studies used human subjects exclusively. Further information is needed to determine whether this publication meets the criteria of using only human research subjects.	Yes. This publication meets our criteria as it discusses bacterial communities in the gut, including sulfate-reducing and lactic acid bacteria, and their role in gut inflammation, including inflammatory bowel disease such as ulcerative colitis.	Yes. The publication clearly focuses on studies related to gut microbiota and bowel inflammation in adult patients. The abstract mentions the review consisting of more than 160 studies, which we can assume includes studies with adult patients. Additionally, the meta-analysis included 16 studies chosen from the Web of Science database, which we also assume includes studies with adult patients. Therefore, this publication meets our criteria.	Not sure. While the publication is a review, it does mention a meta-analysis of 16 studies, but it is unclear if these studies are prospective cohort studies. It may require further investigation to determine if it meets the criteria.	No. The title and abstract do not mention anything related to the consumption of protein. The focus of the study is on gut bacteria and their effects on gut inflammation.	{ "answer of action 1": "No", "answer of action 2": "No", "answer of action 3": "No", "answer of action 4": "Yes", "answer of action 5": "No", "answer of action 6": "No" }	No. This publication does not meet all the criteria. Reasons: 1) Not mentioned 2) Yes, it mentions inflammatory bowel diseases, including ulcerative colitis. 3) Not sure. It mentions a meta-analysis and systematic review, but it is not specified if it is a prospective cohort study. 4) Not mentioned 5) No, it does not mention any specific protein consumption in the title or abstract.	{ "answer of action 1": "Yes", "answer of action 2": "Yes", "answer of action 3": "Yes" }	Yes										NS	Y	Y	NS	N	No	No	No	Yes	Yes	Yes
36282433	46	2022	2022-10-25	10.1007/s40259-022-00562-6	Localised Delivery of Macromolecules to the Large Intestine: Translation to Clinical Trials	Title: Localised Delivery of Macromolecules to the Large Intestine: Translation to Clinical Trials. Abstract: Oral administration of macromolecules aimed at systemic delivery has been at the forefront of pharmaceutical research for over 50 years. Yet, in terms of clinical translation for systemic delivery, output is limited to five US Food and Drug Administration (FDA)-approved oral peptide products to date, such are the hurdles. Somewhat neglected by comparison but with potentially lower delivery demands, the goal of local delivery of macromolecules directed mostly to the terminal ileum and colon to treat inflammatory bowel conditions has led to a range of macromolecules including gut-restricted peptides, fusion proteins, enzymes, antibodies, and antisense oligonucleotides that have reached clinical trials. While some of these trials reached primary endpoints, others are at early clinical stages, but it is likely that at least a few approvable products will emerge to supplement the current cohort of parenterally administered macromolecules and oral small molecules. The outstanding successes to date are the FDA approvals of two gut-restricted guanylate cyclase C-activating peptides to treat irritable bowel syndrome (constipated). Over-expressed targets for macromolecules in the gut wall of inflammatory bowel disease patients include ??<sub>4</sub>??<sub>7</sub> integrin, TNF-??, CD-3, ICAM-1, and SMAD-7, while reduced responses to IL-10 and melanocortin offer opportunities for macromolecular agonists. In this Leading Article, a landscape of locally delivered macromolecules to access the gut that have recently reached clinical trials is provided.	Exclude in title and abstract screen	No	0						No. The publication discusses the use of macromolecules in clinical trials for the treatment of inflammatory bowel conditions, which involve the large intestine. While the focus is on localized delivery to the gut, the publication does not make it clear that human subjects were exclusively used in the trials.	Yes, this publication meets our criteria as it discusses clinical trials using macromolecules for local delivery to treat inflammatory bowel conditions in patients.	Yes, the publication meets our criteria as it discusses clinical trials involving adult patients.	Yes, this publication meets our criteria as it provides information on clinical trials of locally delivered macromolecules to treat inflammatory bowel conditions.	No. The title and abstract do not mention anything related to the consumption of protein. The focus is on delivering macromolecules to the large intestine for the treatment of inflammatory bowel conditions.	{ "answer of action 1": "No", "answer of action 2": "Yes", "answer of action 3": "No", "answer of action 4": "Yes", "answer of action 5": "No", "answer of action 6": "No" }	No. This publication does not meet all the given criteria. Reasons: (1) The publication does not mention whether only humans were used as research subjects. (2) The publication mentions that the goal is to treat inflammatory bowel conditions, which includes Crohn's disease and ulcerative colitis, but does not specifically mention patients with these conditions. (3) The publication does not specify the study design. (4) The publication does not specify the age group of the patients involved. (5) The title and abstract do not mention protein consumption as the main focus of the study.	{ "answer of action 1": "Yes", "answer of action 2": "Yes", "answer of action 3": "Yes" }	Yes.										N	Y	Y	Y	N	No	No	No	Yes	Yes	Yes
25162366	722	2015	2014-08-28	10.1097/MPG.0000000000000544	Fecal microbial transplant via nasogastric tube for active pediatric ulcerative colitis	Title: Fecal microbial transplant via nasogastric tube for active pediatric ulcerative colitis. Abstract: Ulcerative colitis (UC), a chronic inflammatory disease of the large intestine, is characterized by a dysregulated immune reaction. UC is associated with fecal dysbiosis. Human and animal studies support the fact that the gastrointestinal microbiome may trigger the intestinal immune response, resulting in UC. Fecal microbial transplantation (FMT), by changing the gastrointestinal microbiome of patients with UC, may be a therapeutic option. Four patients with moderate symptoms defined by the Pediatric Ulcerative Colitis Activity Index were enrolled in a prospective, open-label study of FMT via nasogastric tube in pediatric UC (US Food and Drug Administration IND 14942). After the donor and patient evaluation, patients received FMT with follow-up evaluations at 2, 6, and 12 weeks after transplantation. Study subjects were maintained on their pretransplant medications. The Pediatric Ulcerative Colitis Activity Index score, C-reactive protein, and stool calprotectin were completed during each study visit. Four patients with UC were enrolled (all boys). Ages ranged from 13 to 16 years. Patients tolerated FMT without adverse effects. None of the patients clinically improved with FMT, nor were there any significant changes in stool calprotectin or laboratory values, including C-reactive protein, albumin, and hematocrit. Three individuals received additional standard medical therapies before the end of the study. This study, although showing that single-dose FMT via nasogastric tube is well tolerated in active pediatric UC, did not show any clinical or laboratory benefit.	Exclude in title and abstract screen	No	0						Yes, this study meets the criteria as it only uses human subjects.	Yes. This publication involves patients with ulcerative colitis and evaluates the efficacy of fecal microbial transplantation as a therapeutic option for this condition.	Not sure. The abstract does not explicitly mention whether patients were over 18 years old or not.	Yes, this publication meets our criteria as it is a prospective open-label study.	No. The title and abstract do not mention anything related to the consumption of protein.	{ "answer of action 1": "Yes", "answer of action 2": "Yes", "answer of action 3": "No", "answer of action 4": "Yes", "answer of action 5": "No", "answer of action 6": "No" }	No. Although the title and abstract mention ulcerative colitis, it does not mention Crohn's disease or inflammatory bowel diseases in general. Additionally, it is a study conducted on pediatric patients, not adults. The study design is a prospective cohort study, which meets the criteria. The study does not mention protein consumption in the title and abstract.	{'answer of action 1': 'Yes', 'answer of action 2': 'No', 'answer of action 3': 'No'}	Yes										Y	Y	NS	Y	N	No	No	No	Yes	No	Yes
24748183	741	2014	2014-04-22	10.1007/s10620-014-3152-0	Cholangiocarcinoma and high-grade dysplasia in young patients with primary sclerosing cholangitis	Title: Cholangiocarcinoma and high-grade dysplasia in young patients with primary sclerosing cholangitis. Abstract: Cholangiocarcinoma (CCA) is very often an adulthood disease with primary sclerosing cholangitis (PSC) as one of the risk factors. It is rarely seen in the pediatric population, and when it is diagnosed before adulthood, it can be associated with PSC as well as HIV infection, biliary atresia, radiation therapy, and choledochal cyst. Although there have been some case reports of pediatric CCA, cases of childhood CCA associated with PSC are still relatively rare. To describe the clinical and pathologic features of CCA in pediatric patients with previously diagnosed PSC. Retrospective study Four patients with PSC (age range 15-18, mean 17 years) were included in this study. All patients underwent ERCP for diagnosis. Tissue samples obtained included routine cytology and FISH. ERCP was used to target sites for tissue acquisition in all patients. 3/4 of patients have inflammatory bowel disease (two Crohn's disease and one ulcerative colitis). Alkaline phosphatase was elevated in 3/4 patients, aspartate aminotransferase/alanine aminotransferase were elevated in 2/4 patients, and total bilirubin/direct bilirubin were elevated in 2/4 patients. 4/4 patients had positive FISH studies, and 3/4 patients had brush cytology concerning for CCA. 2/4 patients received chemotherapy, one patient underwent orthotopic liver transplant, and one patient underwent Whipple procedure. Two patients died soon after being diagnosed. Young patients with PSC can develop CCA. This finding has implications for both screening and surveillance for cancer in pediatric patients with PSC.	Exclude in title and abstract screen	No	0						Yes, the study only involves human subjects.	Not sure. While the study involves patients with primary sclerosing cholangitis, which is a risk factor for cholangiocarcinoma, the focus of the study is on pediatric patients with CCA and PSC. There is mention of three out of four patients having inflammatory bowel disease, but the study does not seem to have a primary focus on IBD.	No. This study involves only pediatric patients and not adults.	No. This is a retrospective study.	No. The title and abstract do not mention anything related to the consumption of protein.	1. No 2. No 3. No 4. Yes 5. No 6. No 7. {'answer of action 1': 'No', 'answer of action 2': 'No', 'answer of action 3': 'No', 'answer of action 4': 'Yes', 'answer of action 5': 'No', 'answer of action 6': 'No'}	No. This publication does not meet all the criteria. Reasons: 1. The publication does not explicitly mention that it only uses humans as research subjects. 2. Although the publication mentions patients with inflammatory bowel disease (Crohn's disease and ulcerative colitis), the main focus of the study appears to be on cholangiocarcinoma in patients with primary sclerosing cholangitis (PSC). 3. The study is described as a retrospective study, not a prospective cohort study. 4. The age range of the patients includes individuals below 18 years old, so it does not exclusively involve adult patients. 5. The study does not specifically mention the consumption of protein in the title or abstract.	{ "answer of action 1": "Yes", "answer of action 2": "Yes", "answer of action 3": "Yes" }	Yes										Y	NS	N	N	N	No	No	No	No	Yes	Yes
23014844	825	2013	2012-09-28	10.1007/s10620-012-2323-0	Comparative effectiveness of anti-TNF agents for Crohn's disease in a tertiary referral IBD practice	Title: Comparative effectiveness of anti-TNF agents for Crohn's disease in a tertiary referral IBD practice. Abstract: The three Food and Drug Administration (FDA)-approved anti-tumor necrosis factor drugs (anti-TNFs) for Crohn's disease (CD) have not been directly compared. To compare the efficacy of the three anti-TNFs for CD in clinical practice. Retrospective review of patients initiated on anti-TNF between 2004 and 2008. Disease activity, quality of life, and remission rates were compared between groups over 1 year. Sixty patients with CD were initiated on anti-TNF from 2004 to 2008: 31 on infliximab (IFX) and 29 on adalimumab (ADA) or certolizumab pegol (CTZ). More patients in the ADA/CTZ scores group had prior exposure to anti-TNF (76 versus 10%, p < 0.01). Mean Harvey-Bradshaw Index (HBI) scores in the IFX group were lower than in the ADA/CTZ group at 12 months (2.72 ?? 3.34 versus 5.63 ?? 5.33, p = 0.03). At 12 months, more IFX patients were in remission compared with those on ADA/CTZ (88 versus 53%, p ??? 0.01). Mean short inflammatory bowel disease questionnaire (SIBDQ) scores were not different between the IFX and ADA/CTZ groups at 12 months. Stratified analyses and logistic regression based on prior anti-TNF use did not show differences in remission rates at any time point post-baseline between groups. After adjustment for prior anti-TNF there was no difference in remission rates between the IFX and ADA/CTZ groups at any time point post-baseline. This suggests that differences between groups were accounted for by a higher rate of prior anti-TNF in the ADA/CTZ group. Our results should be reviewed with caution given the small sample size.	Exclude in title and abstract screen	No	0						Not sure. The title and abstract mention Crohn's disease patients, but there is no explicit statement that human subjects were used in the study. Additionally, the abstract does not provide information on whether the researchers obtained ethical approval for the study and whether informed consent was obtained from the patients.	Yes. This study involves patients with Crohn's disease and compares the efficacy of different anti-TNF agents for Crohn's disease. The study design is a retrospective review of patients initiated on anti-TNF between 2004 and 2008.	Yes. This study involves adult patients with Crohn's disease who were initiated on anti-TNF between 2004 and 2008. The study compared disease activity, quality of life, and remission rates between groups over 1 year. The study does not mention any exclusion criteria or limitations regarding the age of the patients.	No, this study is a retrospective review, which is not one of our accepted types of studies.	No. The title and abstract do not mention anything related to the consumption of protein.	{ "answer of action 1": "No", "answer of action 2": "Yes", "answer of action 3": "No", "answer of action 4": "Yes", "answer of action 5": "No", "answer of action 6": "No" }	No. This publication does not meet all of the given criteria. Reasons: 1. Criterion 1: The publication does not specify if only human subjects were used for the study. 2. Criterion 3: The study is a retrospective review, which is not a prospective cohort study. 3. Criterion 5: The title and abstract do not mention the consumption of protein.	{ "answer of action 1": "Yes", "answer of action 2": "Yes", "answer of action 3": "Yes" }	Yes										NS	Y	Y	N	N	No	No	No	Yes	Yes	Yes
2873215	1256	1986	1986-05-01	10.1097/00005176-198605000-00003	Prospective study of colitis in infancy and early childhood	Title: Prospective study of colitis in infancy and early childhood. Abstract: Ten of a total of 106 children with chronic inflammatory bowel disease seen between 1973 and 1983 were aged 3 years or less (9%). These are the subject of this study. Colonoscopy and biopsy revealed ulcerative colitis in two, Crohn's disease in two, cow's milk-induced colitis in two, and colitis of indeterminate type in four. The children were followed up and reassessed 2 years post-treatment. The four children with ulcerative colitis and Crohn's disease were asymptomatic 6 months after treatment with sulfasalazine and/or prednisolone. The two breast-fed infants with allergic colitis who were treated with cow's milk-free diet in baby and mother showed clinical, endoscopic, and histological resolution. One of the remaining four children with indeterminate colitis is well and off all treatment, and two are well with minimal symptoms and taking sulfasalazine. One child continued to have frequent relapses and subsequently had subtotal colectomy performed with clinical improvement. Histopathology showed features suggestive of intestinal Behcet's disease. The present study shows that colonoscopy and mucosal biopsy allow a firm diagnosis to be established in 60% of cases of this selected group of very young children. In our experience colitis in infancy and early childhood appears to be a heterogeneous group of conditions. An initial assessment of indeterminate colitis should be followed with multiple mucosal biopsies to attempt further categorization.	Exclude in title and abstract screen	No	0						Yes. The study involves human infants and children as research subjects and no other animals. Thus, it meets the stated criteria.	Yes, this publication meets our criteria as it discusses the diagnosis and treatment of patients with various types of inflammatory bowel disease, including ulcerative colitis and Crohn's disease, in children aged 3 years or less.	Yes, this publication meets our criteria as it involves studying chronic inflammatory bowel disease in children 3 years or younger.	Yes. This publication is a prospective cohort study which followed 106 children with chronic inflammatory bowel disease, specifically focusing on 10 children aged 3 years or less. The children were followed up and reassessed post-treatment. The study provides insights into different subtypes of colitis in very young children and the treatment outcomes.	No. The title and abstract do not mention anything related to protein consumption.	{ "answer of action 1": "Yes", "answer of action 2": "Yes", "answer of action 3": "No", "answer of action 4": "Yes", "answer of action 5": "No", "answer of action 6": "No" }	No. This publication does not meet all the criteria mentioned. Here are the reasons: 1) The abstract does not mention if the study only uses humans as research subjects. 2) The abstract mentions that the study involves patients with ulcerative colitis, Crohn's disease, and cow's milk-induced colitis, which are forms of inflammatory bowel diseases. 3) The abstract does not specify if the study is a prospective cohort study. 4) The abstract does not mention the age range of the patients, so it is unclear if adult patients are included. 5) The title and abstract do not mention consumption of protein, as the focus is on the diagnosis and treatment of colitis in infancy and early childhood.	{ "answer of action 1": "Yes", "answer of action 2": "Yes", "answer of action 3": "Yes" }	Yes										Y	Y	Y	Y	N	No	No	No	Yes	Yes	Yes
32801006	303	2021	2020-08-18	10.1016/j.cgh.2020.08.021	Identification of the Most Effective Position for Ustekinumab in Treatment Algorithms for Crohn's Disease	Title: Identification of the Most Effective Position for Ustekinumab in Treatment Algorithms for Crohn's Disease. Abstract: Ustekinumab is a monoclonal antibody against interleukin 12 and interleukin 23 that has been approved by the Food and Drug Administration for treatment of Crohn's disease (CD). We sought to identify the ideal position for ustekinumab in treatment algorithms for CD. We constructed a Markov model to identify an optimal treatment sequence for CD that included ustekinumab for 1 year or more. The base case was a 35-year old male with moderate to severe CD who had not previously received biologic or immunomodulator therapy. The standard of care treatment algorithm was defined as initial therapy with infliximab and azathioprine, followed by adalimumab and azathioprine, vedolizumab, and lastly surgical resection. The model assessed positions for ustekinumab before standard of care, ustekinumab after infliximab and azathioprine but before the remaining treatments, after infliximab, azathioprine, and adalimumab but before vedolizumab and surgery, or after the other biologics but before surgery. We derived transition probabilities and quality adjusted life years (QALYs) from relevant trials, observational studies, and time trade-off analyses. Primary analyses consisted of first order Monte Carlo simulation of 100 trials of cohorts of 100,000 individuals. Ustekinumab as first-line therapy yielded the greatest QALYs (incremental effectiveness, 0.016-0.020 QALYs), resulting in 10% more patients in remission or response, and 2% fewer surgeries at 1 year, compared with other algorithms. The model was not sensitive to 25% variation in transition probabilities. In a simulation based on a 35-year old male patient with moderate to severe CD, we found that ustekinumab as the first-line biologic therapy yields greater QALYs at the end of 1 year than compared with use later in the CD treatment algorithm.	Exclude in title and abstract screen	No	0						No. The publication discusses the use of a drug in the treatment of Crohn's disease, but it is not clear whether only human subjects were used in the trials and studies mentioned in the abstract.	Yes, this publication meets our criteria as it involves patients with Crohn's disease and discusses treatment with ustekinumab.	No, the study involves adult patients but it is a mathematical model and does not involve actual patients or interventions.	Yes, this publication meets the criteria as it appears to be a modeling study focused on identifying the best position for ustekinumab in treatment algorithms for Crohn's disease.	No. The title and abstract do not mention anything related to protein consumption.	{'answer of action 1': 'No', 'answer of action 2': 'Yes', 'answer of action 3': 'No', 'answer of action 4': 'Yes', 'answer of action 5': 'No', 'answer of action 6': 'No'}	No. This publication does not meet all the given criteria. Reason: (3) It is not a prospective cohort study, but rather a modeling study using a Markov model to identify an optimal treatment sequence.	{ "answer of action 1": "Yes", "answer of action 2": "Yes", "answer of action 3": "Yes" }	Yes										N	Y	N	Y	N	No	No	No	No	Yes	Yes
27108539	625	2016	2016-04-26	10.1080/03079457.2016.1165792	A molecular epidemiology study based on VP2 gene sequences reveals that a new genotype of infectious bursal disease virus is dominantly prevalent in Italy	Title: A molecular epidemiology study based on VP2 gene sequences reveals that a new genotype of infectious bursal disease virus is dominantly prevalent in Italy. Abstract: A distinctive infectious bursal disease (IBD) virus genotype (ITA) was detected in IBD-live vaccinated broilers in Italy without clinical signs of IBD. It was isolated in specific-pathogen-free eggs and molecularly characterized in the hypervariable region of the virus protein (VP) 2. Phylogenetic analysis showed that ITA strains clustered separately from other homologous reference sequences of IBDVs, either classical or very virulent, retrieved from GenBank or previously reported in Italy, and from vaccine strains. The new genotype shows peculiar molecular characteristics in key positions of the VP2 hypervariable region, which affect charged or potentially glycosylated amino acids virtually associated with important changes in virus properties. Characterization of 41 IBDV strains detected in Italy between 2013 and 2014 showed that ITA is emergent in densely populated poultry areas of Italy, being 68% of the IBDV detections made during routine diagnostic activity over a two-year period, in spite of the immunity induced by large-scale vaccination. Four very virulent strains (DV86) and one classical strain (HPR2), together with eight vaccine strains, were also detected. The currently available epidemiological and clinical data do not allow the degree of pathogenicity of the ITA genotype to be defined. Only in vivo experimental pathogenicity studies conducted in secure isolation conditions, through the evaluation of clinical signs and macro/microscopic lesions, will clarify conclusively the virulence of the new Italian genotype.	Exclude in title and abstract screen	No	0						No. This publication is not within the criteria since it involves research on poultry.	No. This publication is not related to patients with inflammatory bowel diseases, including Crohn's disease and ulcerative colitis. It is about the investigation of a new genotype of infectious bursal disease virus in poultry.	No, this publication does not meet the criteria as it does not involve adult patients and is focused on infectious bursal disease in poultry.	No. This is a molecular epidemiology study that characterizes a new genotype of infectious bursal disease virus in Italy. It is not a prospective cohort study, case-control study, cross-sectional study, randomized controlled trial, review, or protocol.	No. The title and abstract do not mention anything related to protein consumption.	{ "answer of action 1": "No", "answer of action 2": "No", "answer of action 3": "No", "answer of action 4": "No", "answer of action 5": "No", "answer of action 6": "No" }	No, it does not meet all the criteria. Reasons: 1) The title and abstract do not mention the use of human subjects; 2) The study does not involve patients with inflammatory bowel diseases; 3) It is not a prospective cohort study; 4) It does not specify that adult patients are included; 5) The study is not related to the consumption of protein.	Answer of action 1: Yes Answer of action 2: Unclear Answer of action 3: Unclear	No										N	N	N	N	N	No	No	No	No	Yes	No
8310722	1201	1993	1993-12-01		[Psychodiagnostic follow-up of patients with Crohn disease during intensive internal medicine treatment]	Title: [Psychodiagnostic follow-up of patients with Crohn disease during intensive internal medicine treatment]. Abstract: The present study includes 40 patients with Crohn's disease who underwent an internal and psychodiagnostic examination over a period of 5 to 8 weeks. On the average, there were only minor psychic symptoms were recorded in the psychodiagnostic instruments. The fewest symptoms were seen in the recurrence-free interval, a moderate number at the beginning of intermittent inpatient treatment and the largest number of symptoms in patients transferred to a psychosomatic department. While decreasing significantly from high levels under internal intensive care and at the beginning of inpatient depth-analysis-based psychotherapy, symptoms of depression and anxiety dropped only slightly from initially low levels in outpatients. In addition, there were first changes in the patients personality profile during psychotherapy. The findings are discussed under diagnostic and therapeutic aspects.	Exclude in title and abstract screen	No	0						Not sure. The abstract mentions a psychodiagnostic examination of patients with Crohn's disease, but it is unclear whether the study exclusively used human subjects.	Not sure. The title and abstract mention patients with Crohn's disease and there is mention of internal medicine treatment, but it is not clear whether the study specifically focuses on inflammatory bowel disease or if it is more broadly focused on psychiatric symptoms in Crohn's disease patients. Further information would be needed to determine if the study meets our criteria.	Yes. The abstract mentions the study involving adult patients (no age is specified, but Crohn's disease typically occurs in adults) who underwent internal and psychodiagnostic examination during inpatient and outpatient treatment.	Not sure. The abstract mentions a psychodiagnostic follow-up study on patients with Crohn's disease, but it does not clearly state whether it is a prospective cohort study or not. Further information is needed to determine if it meets the criteria.	No. The title and abstract do not mention anything related to protein consumption, so it does not meet our criteria.	{ "answer of action 1": "Yes", "answer of action 2": "Yes", "answer of action 3": "No", "answer of action 4": "Yes", "answer of action 5": "No", "answer of action 6": "No" }	No. This publication does not meet all the criteria. Although it involves patients with Crohn's disease, it is not a prospective cohort study. Additionally, there is no mention of the consumption of protein in the title and abstract.	{ "answer of action 1": "Yes", "answer of action 2": "Unclear", "answer of action 3": "Unclear" }	Yes										NS	NS	Y	NS	N	No	No	No	Yes	Yes	Yes
20069753	919	2009	2010-01-15	10.4161/mabs.1.3.8593	Ustekinumab	Title: Ustekinumab. Abstract: Ustekinumab is an anti-IL12/23 IgG1 kappa human monoclonal antibody currently undergoing US Food and Drug Administration review for use as a psoriasis treatment. The candidate has also been evaluated in Phase 2 studies as a treatment for psoriatic arthritis, Crohn disease and multiple sclerosis.In large clinical trials, ustekinumab has proven effective for treating moderate to severe plaque psoriasis. Although long-term follow-up studies are needed to address safety concerns, the hopes are high for psoriasis treatment. Ustekinumab has recently been approved for marketing in Canada and Europe.	Exclude in title and abstract screen	No	0						Not sure. The abstract mentions phase 2 studies on humans, but it is unclear whether those studies are the only ones that used human subjects.	No. The abstract does mention that ustekinumab was evaluated in Phase 2 studies as a treatment for Crohn disease, however, it doesn't provide any information regarding patients with inflammatory bowel diseases, including Crohn's disease and ulcerative colitis. Therefore, it does not meet our criteria.	Yes. The abstract mentions that ustekinumab has been evaluated in clinical trials for various conditions including psoriasis and psoriatic arthritis, and has been proven effective. However, long-term follow-up studies are needed for safety concerns. The publication meets the criteria because it involves adult patients (18 years and older).	Yes. This is a description of a candidate treatment and mentions clinical trials, but it does not contain any data or results from a study, so it may not fit the criteria. However, without more information it is not completely clear.	No. The title and abstract do not mention anything related to protein consumption or any specific food items. It is about a drug used for psoriasis treatment.	{ "answer of action 1": "Yes", "answer of action 2": "No", "answer of action 3": "No", "answer of action 4": "No", "answer of action 5": "No", "answer of action 6": "No" }	No. This publication does not meet all the given criteria. It does mention Crohn's disease, but it is primarily focused on evaluating ustekinumab as a treatment for psoriasis, psoriatic arthritis, and multiple sclerosis. It does not mention any specific protein consumption or a prospective cohort study design.	{ "answer of action 1": "No", "answer of action 2": "No", "answer of action 3": "No" }	No										NS	N	Y	Y	N	No	No	No	No	No	No
33556098	256	2021	2021-02-08	10.1371/journal.pone.0246367	Multi-omic modelling of inflammatory bowel disease with regularized canonical correlation analysis	Title: Multi-omic modelling of inflammatory bowel disease with regularized canonical correlation analysis. Abstract: Personalized medicine requires finding relationships between variables that influence a patient's phenotype and predicting an outcome. Sparse generalized canonical correlation analysis identifies relationships between different groups of variables. This method requires establishing a model of the expected interaction between those variables. Describing these interactions is challenging when the relationship is unknown or when there is no pre-established hypothesis. Thus, our aim was to develop a method to find the relationships between microbiome and host transcriptome data and the relevant clinical variables in a complex disease, such as Crohn's disease. We present here a method to identify interactions based on canonical correlation analysis. We show that the model is the most important factor to identify relationships between blocks using a dataset of Crohn's disease patients with longitudinal sampling. First the analysis was tested in two previously published datasets: a glioma and a Crohn's disease and ulcerative colitis dataset where we describe how to select the optimum parameters. Using such parameters, we analyzed our Crohn's disease data set. We selected the model with the highest inner average variance explained to identify relationships between transcriptome, gut microbiome and clinically relevant variables. Adding the clinically relevant variables improved the average variance explained by the model compared to multiple co-inertia analysis. The methodology described herein provides a general framework for identifying interactions between sets of omic data and clinically relevant variables. Following this method, we found genes and microorganisms that were related to each other independently of the model, while others were specific to the model used. Thus, model selection proved crucial to finding the existing relationships in multi-omics datasets.	Exclude in title and abstract screen	No	0						No, the publication does not meet our criteria as it involves human subjects with a complex disease, but the study focuses on identifying relationships between microbiome, transcriptome and clinically relevant variables. However, it is not clear if human subjects were used as research subjects or if the study only used data from previously published datasets involving human subjects.	Not sure. The title and abstract suggest that the publication involves studying Crohn's disease patients with longitudinal sampling to identify interactions between microbiome and host transcriptome data and the relevant clinical variables, which is relevant to our criteria. However, without access to the full text, it is unclear whether patients with ulcerative colitis were also included in the study.	Not sure. The abstract does not clearly state whether the study involves adult patients (at least 18 years old).	No, this publication is not a prospective cohort study, randomized controlled trial, review, or protocol. It is a methodological paper that proposes a new method for analyzing existing data sets in a new way.	No. The title and abstract do not mention anything about the consumption of protein. The study is focused on identifying relationships between microbiome and host transcriptome data in Crohn's disease patients and does not directly relate to protein consumption.	1. No - The publication does not specify whether it used only human subjects as research subjects. 2. Yes - The publication mentions that it analyzed data from Crohn's disease patients. 3. No - The publication does not specify the study design. 4. Yes - The publication mentions analyzing data from adult patients with Crohn's disease. 5. No - The title and abstract do not mention protein consumption. 6. No - The publication does not meet all the criteria. 7. { "answer of action 1": "No", "answer of action 2": "Yes", "answer of action 3": "No", "answer of action 4": "Yes", "answer of action 5": "No", "answer of action 6": "No" }	No. Although the abstract mentions Crohn's disease and ulcerative colitis, it does not mention that the study involves patients with inflammatory bowel diseases. Additionally, it does not mention anything about protein consumption.	{ "answer of action 1": "Yes", "answer of action 2": "Yes", "answer of action 3": "Yes" }	Yes										N	NS	NS	N	N	No	No	No	Yes	Yes	Yes
12511156	1113	2003	2003-01-07	10.1001/archsurg.138.1.76	Laparoscopic vs conventional ileocolectomy for primary Crohn disease	Title: Laparoscopic vs conventional ileocolectomy for primary Crohn disease. Abstract: Laparoscopic ileocolectomy can reduce the length of hospital stay and hospital charges compared with conventional surgery in the treatment of primary Crohn disease. Nonrandomized, comparative, retrospective analysis of a prospective database. University hospital tertiary care center for inflammatory bowel disease. Forty patients, 20 in the laparoscopic group (group A) and 20 in the conventional group (group B). From July 1, 1996, to June 30, 2001, we collected data on the following demographic clinical end points: age, sex, duration of disease, preoperative medical treatment, previous abdominal surgery, procedure performed, conversions to open surgery, operating time, number of trocars used, size of incision, blood loss, time to resolution of ileus, time to starting solid food diet, duration of hospital stay, hospital charges, morbidity, and mortality. Surgical results, length of hospital stay, hospital charges, and recurrences. The mean age of the patients was 34.7 years (range, 20-68 years) in group A vs 40.0 years (range, 18-75 years) in group B. The male-female ratio was 1:2 in group A vs 1:1 in group B. The morbidity was 5% in group B. There was no mortality. Operating time was longer in group A (mean, 145.0 minutes; range, 45-270 minutes) compared with group B (mean, 133.5 minutes; range, 98-177 minutes) (P =.36). Blood loss was significantly higher in group B (mean, 265.5 mL; range, 100-400 mL) compared with group A (77.2 mL; range, 25-350 mL) (P<.001). Also, the size of the incision was significantly longer in group B (mean, 13.5 cm; range, 8-18 cm) compared with group A (mean, 5.5 cm; range, 3-12 cm) (P<.001). Bowel function returned more quickly in the laparoscopic group vs the conventional group in terms of return of bowel movements (1.70 vs 2.63 days) (P<.001) and resumption of a regular diet (1.35 vs 2.73 days) (P<.001). The mean length of stay was significantly shorter in the laparoscopic group (4.25 days) vs the conventional group (8.25 days) (P<.001). The mean hospital charges were US $9614 in group A vs US $17 079 in group B (P<.05). The mean follow-up was 17.2 months in group A (range, 2.3-59.9 months) vs 18.7 months in group B (range, 1.0-37.5 months). Laparoscopic-assisted ileocolectomy for primary Crohn disease of the terminal ileum and/or cecum is safe and successful in most cases. Laparoscopic surgery for Crohn disease should be considered as the preferred operative approach for primary resections.	Exclude in title and abstract screen	No	0						Yes, it meets the criteria as it involves human subjects in the study.	Yes. This publication involves patients with Crohn's disease and compares two surgical methods for its treatment. The study is retrospective and includes data on demographic clinical end points, surgical results, length of hospital stay, hospital charges, and recurrences.	Yes, this article meets our criteria as it involves adult patients (at least 18 years old) with primary Crohn disease undergoing laparoscopic or conventional ileocolectomy.	No. This study is a nonrandomized, comparative, retrospective analysis of a prospective database. Although the study is prospective, it is still a retrospective analysis and not a true prospective cohort study.	No. The title and abstract do not mention anything about the consumption of protein. It focuses more on the comparison of laparoscopic surgery and conventional surgery for primary Crohn disease.	{ "answer of action 1": "Yes", "answer of action 2": "Yes", "answer of action 3": "No", "answer of action 4": "Yes", "answer of action 5": "No", "answer of action 6": "No" }	No. This publication does not meet all the criteria. Here are the reasons: 1) It does involve human subjects, as it mentions patients. 2) It does involve patients with Crohn's disease, which is an inflammatory bowel disease. 3) It is a retrospective analysis of a prospective database, which means it is a retrospective cohort study, not a prospective cohort study. 4) The abstract does not explicitly mention the age range of the patients, so we cannot confirm if they are at least 18 years old. 5) The title and abstract do not mention the consumption of protein, so it does not fulfill this criterion.	{ "answer of action 1": "Yes", "answer of action 2": "Yes", "answer of action 3": "Yes" }	Yes										Y	Y	Y	N	N	No	No	No	Yes	Yes	Yes
28739432	548	2017	2017-07-26	10.1016/j.diii.2017.06.011	Magnetic resonance enterography with oral mannitol solution: Diagnostic efficacy and image quality in Crohn disease	Title: Magnetic resonance enterography with oral mannitol solution: Diagnostic efficacy and image quality in Crohn disease. Abstract: The aim of this study was to investigate the diagnostic efficacy and image quality of magnetic resonance enterography (MRE) using oral mannitol solution for the evaluation Crohn disease (CD). We retrospectively evaluated MRE examinations of 153 patients with an assumed or definitive diagnosis of CD. There were 65 men and 88 women, with a mean age of 35.7 years (range: 6-73years). MRE findings of the patients were compared to histopathologic results obtained by surgery-fiberoptic endoscopy. The sensitivity, specificity and diagnostic efficacy rate were calculated. Additionally, image quality of MRE was evaluated using a four-point scale (1=excellent, 4=poor/non-diagnostic). Sensitivity, specificity and diagnostic efficacy were 92.5%, 93% and 92.8%, respectively. Six patients had false-positive and five patients had false-negative findings. Three falsely positive patients had ulcerative colitis and three had non-specific terminal ileitis. A total of 765 small bowel segments were analyzed; 475 (62%) had an image quality score of 1 and 15 (2%), an image quality score of 4. MRE using oral mannitol solution provides excellent image quality for MRE and has high degrees of diagnostic efficacy in CD patients.	Exclude in title and abstract screen	No	0						Not sure. The abstract does not mention the use of human subjects specifically.	Yes. This study involves patients with Crohn's disease.	Yes. The study involves adult patients (aged between 6-73 years old) with Crohn disease and evaluates the diagnostic efficacy and image quality of magnetic resonance enterography.	Yes. This publication reports on a retrospective cohort study that investigated the diagnostic efficacy and image quality of magnetic resonance enterography (MRE) using oral mannitol solution for the evaluation Crohn disease (CD) patients. The findings of MRE were compared to histopathologic results obtained by surgery-fiberoptic endoscopy, and the research provides sensitivity, specificity, and diagnostic efficacy rate calculations. Although it is a retrospective cohort study, it meets our criteria since it is not a case-contral study, cross-sectional study, retrospective cohort study, randomized controlled trial, review, or protocol.	No. The title and abstract do not mention anything about the consumption of protein or any protein-related variables.	{ "answer of action 1": "Yes", "answer of action 2": "Yes", "answer of action 3": "No", "answer of action 4": "Yes", "answer of action 5": "No", "answer of action 6": "No" }	No. Although the study involves patients with inflammatory bowel diseases (specifically Crohn's disease), the abstract does not mention that it only uses human subjects or that it is a prospective cohort study. Additionally, the title and abstract do not mention protein consumption.	{ "answer of action 1": "Yes", "answer of action 2": "Yes", "answer of action 3": "Yes" }	Yes										NS	Y	Y	Y	N	No	No	No	Yes	Yes	Yes
33942470	220	2021	2021-05-04	10.1111/codi.15702	Perioperative safety of tofacitinib in surgical ulcerative colitis patients	Title: Perioperative safety of tofacitinib in surgical ulcerative colitis patients. Abstract: The literature regarding monoclonal antibodies and increased postoperative complications in inflammatory bowel disease remains controversial. There have been no studies investigating tofacitinib. The aim of this work was to determine preoperative exposure to the small-molecule inhibitor tofacitinib and postoperative outcomes. We conducted a retrospective review of all adult patients exposed to tofacitinib within 4??weeks of total abdominal colectomy for medically refractory ulcerative colitis between 1 January 2018 and 1 September 2020 at four inflammatory bowel disease referral centres. Data collected included patient demographics and 90-day postoperative morbidity, readmission and reoperation rates. Fifty-three patients (32 men, 60%) with ulcerative colitis underwent a total abdominal colectomy (n??=??50 laparoscopic, 94%) for medically refractory disease. Previous exposure to monoclonal antibodies included infliximab (n??=??34), adalimumab (n??=??35), certolizumab pegol (n??=??5), vedolizumab (n??=??33) and ustekinumab (n??=??10). Twenty-seven (51%) patients were on concurrent prednisone at a median daily dose of 30??mg by mouth (range 5-60??mg). There were no postoperative deaths. Ninety-day postoperative complications included ileus (n??=??7, 13.2%), superficial surgical site infection (n??=??4, 7.5%), intra-abdominal abscess (n??=??2, 3.8%) and venous thromboembolism (VTE) (n??=??7, 13.2%). Locations of VTE included portomesenteric venous thrombus (n??=??4), internal iliac vein (n??=??2) and pulmonary embolism (n??=??1). Nine (17%) patients were readmitted to hospital and five (9%) patients had a reoperation. Mirroring the recently issued US Food and Drug Administration black box warning of an increased risk of VTE in medically treated ulcerative colitis patients taking tofacitinib, preoperative tofacitinib exposure may present an increased risk of postoperative VTE events. Consideration should be given for prolonged VTE prophylaxis on hospital discharge.	Exclude in title and abstract screen	No	0						Yes, it meets our criteria because it only involves human patients as research subjects.	Yes, this publication meets our criteria as it involves patients with ulcerative colitis and investigates the use of tofacitinib in a perioperative setting.	Yes. The publication meets the criteria as it involves adult patients (at least 18 years old) who underwent a surgical procedure for ulcerative colitis. The study reports on the surgical outcomes of patients who were exposed to the small-molecule inhibitor tofacitinib.	Yes. This is a retrospective review of patients who were exposed to tofacitinib within 4 weeks of surgery for ulcerative colitis. While this study is retrospective, it is still a cohort study and therefore meets our criteria.	No. The title and abstract do not mention anything about the consumption of protein or any food items mentioned in the criteria. The study is focused on the use of tofacitinib in surgical ulcerative colitis patients.	{'answer of action 1': 'Yes', 'answer of action 2': 'Yes', 'answer of action 3': 'No', 'answer of action 4': 'Yes', 'answer of action 5': 'No', 'answer of action 6': 'No'}	No. This publication does not meet all the criteria. Reasons: 1. The study involves human subjects (patients with ulcerative colitis), so it meets the first criteria. 2. The study focuses on patients with ulcerative colitis, which is one of the inflammatory bowel diseases mentioned in the criteria. 3. The study is a retrospective review, not a prospective cohort study. 4. The study includes adult patients (it does not mention the specific age range, but it specifies "adult patients"). 5. The title and abstract do not mention anything about the consumption of protein.	{ "answer of action 1": "Yes", "answer of action 2": "Yes", "answer of action 3": "Yes" }	Yes										Y	Y	Y	Y	N	No	No	No	Yes	Yes	Yes
30223681	461	2018	2018-09-19	10.1177/1753425918799865	Changes in duodenal CD163-positive cells in dogs with chronic enteropathy after successful treatment	Title: Changes in duodenal CD163-positive cells in dogs with chronic enteropathy after successful treatment. Abstract: Chronic enteropathy (CE) in dogs is characterized retrospectively per treatment response as food-responsive enteropathy (FRE), antibiotic-responsive enteropathy (ARE), and immunosuppressant-responsive enteropathy (IRE) - the latter most resembling inflammatory bowel disease in people. The aim of this study was to characterize duodenal macrophages (M??) in CE using immunohistochemistry; with calprotectin (CAL) as a marker of early differentiated M?? and CD163 expression as a marker for resident M?? in the duodenum before and after treatment. Prior to treatment, dogs with FRE and IRE had a lower CD163<sup>+</sup>/CAL<sup>+</sup> ratio than control dogs (CTRL) in crypts; this increased significantly and normalized compared with CTRL after treatment. Conversely, the CD163<sup>+</sup>/CAL<sup>+</sup> ratio in dogs with ARE was comparable to that in healthy dogs before and after treatment. In summary, these results suggest that M?? play a role in the pathogenesis of CE in FRE and IRE, with a decrease in resident M?? and an increase in early differentiated M??, but not in ARE dogs. M?? normalize after successful treatment.	Exclude in title and abstract screen	No	0						Not sure. The abstract does not mention whether humans were used as research subjects or not.	Yes, this publication meets our criteria as it involves patients with chronic enteropathy which resembles inflammatory bowel disease in people.	Yes, the publication meets our criteria as it involves adult dogs with chronic enteropathy.	Yes. This study is a prospective cohort study as it followed dogs with chronic enteropathy before and after treatment.	No. The title and abstract do not mention anything about protein or its consumption. The study is related to chronic enteropathy in dogs and the characterization of duodenal macrophages before and after treatment.	1. No. 2. Yes. 3. Yes. 4. Yes. 5. No. 6. No. {'answer of action 1': 'No', 'answer of action 2': 'Yes', 'answer of action 3': 'Yes', 'answer of action 4': 'Yes', 'answer of action 5': 'No', 'answer of action 6': 'No'}	No, this publication does not meet the given criteria. The study involves dogs as research subjects, not humans.	{ "answer of action 1": "Yes", "answer of action 2": "Yes", "answer of action 3": "Yes" }	No										NS	Y	Y	Y	N	No	No	No	Yes	Yes	No
1900143	1226	1991	1991-03-01		Nutritional support in Crohn's disease: which route?	Title: Nutritional support in Crohn's disease: which route?. Abstract: Nutritional and clinical responses to three nutritional regimens were retrospectively evaluated in 81 Crohn's patients with active disease. Group 1 (n = 42) received a low residue oral diet, group 2 (n = 15) received chemically defined diets, and group 3 (n = 24), parenteral nutrition (PN). Weight gain was observed in a similar percentage of patients, whereas serum albumin increase was significant only in group 3: 3.15 +/- 0.66 versus 3.54 +/- 0.61 g/100 ml (p less than 0.05). Mean activity index decreased significantly in all groups (p less than 0.001), and length of stay in hospital was similar. Patients with intestinal obstruction had a better immediate response when submitted to PN: clinical remission was achieved in 75% of those in group 3, but in only 50% in groups 1 and 2 (p less than 0.05). Otherwise, short- and long-term outcome was similar.	Exclude in title and abstract screen	No	0						Not sure. The abstract does not mention whether only human subjects were used in the study.	Yes, this publication meets the criteria because it involves patients with Crohn's disease and discusses the effects of different nutritional regimens on their clinical responses.	Yes. This publication involves adult patients (Crohn's patients) who are at least 18 years old.	No. This is a retrospective cohort study.	No. The title and abstract do not mention anything about protein intake or consumption.	{ "answer of action 1": "No", "answer of action 2": "Yes", "answer of action 3": "No", "answer of action 4": "Yes", "answer of action 5": "No", "answer of action 6": "No" }	No. This publication does not meet all the criteria. (1) It includes patients with Crohn's disease, which is one of the inflammatory bowel diseases mentioned. (2) The study design is a retrospective evaluation, which is not a prospective cohort study as required.	{"answer of action 1": "Yes", "answer of action 2": "Yes", "answer of action 3": "Yes"}	Yes										NS	Y	Y	N	N	No	No	No	Yes	Yes	Yes
36285182	45	2022	2022-10-26	10.1155/2022/5392033	Comparative Safety, Immunogenicity, and Efficacy of CEF Cell-Based and DF-1 Cell Line Adapted Infectious Bursal Disease Vaccines in Specific-Pathogen-Free Chickens	Title: Comparative Safety, Immunogenicity, and Efficacy of CEF Cell-Based and DF-1 Cell Line Adapted Infectious Bursal Disease Vaccines in Specific-Pathogen-Free Chickens. Abstract: Infectious bursal disease (IBD) is an immunosuppressive and economically important disease of young chickens caused by infectious bursal disease virus (IBDV). The National Veterinary Institute (Bishoftu, Ethiopia) produces intermediate IBDV vaccine using primary chicken embryo fibroblast (CEF) cells, a method with technical and economical cumbersome. This study assessed the safety, immunogenicity, and efficacy of DF-1 cell line-adapted IBDV LC-75 vaccine strain in reference to the CEF-based vaccine. Confluent monolayer of DF-1 cells was infected with IBDV and cells with cytopathic effects were passaged until 3<sup>rd</sup> passage. Viral growth was confirmed using a one-step RT-PCR targeting IBDV VP2 gene. Viral titer increased from 1<sup>st</sup> passage through 3<sup>rd</sup> passage. Safety was assessed in 30 specific-pathogen-free chickens (15 chickens/group) injected with 10-fold field dose of each vaccine intraocularly and monitored for 21 days. For immunogenicity and efficacy, 60 specific-pathogen-free chickens were grouped into 3 (20 chickens/group). First and 2<sup>nd</sup> group received DF-1 cell and CEF-based IBDV vaccines, respectively. The 3<sup>rd</sup> group served as unvaccinated control. Antibody response was measured using iELISA. Chickens were challenged 4 weeks postvaccination with very virulent IBDV (vvIBDV) intraocularly and followed-up for 10 days. Vaccination did not cause any adverse reactions during the 21 days of follow-up. In addition, both vaccines induced higher antibody titer 14 and 24 days-post-vaccination as compared to unvaccinated controls (<i>p</i> < 0.05). Moreover, DF-1 and CEF-based IBDV LC-75 vaccines rendered a complete protection against vvIBDV. Contrarily, morbidity and mortality in unvaccinated chickens was 50% and 30%, respectively. The results indicated that DF-1 and CEF cell-based IBDV vaccines are comparably immunogenic and efficacious. Therefore, DF-1 cell-line can be considered an affordable and convenient alternative to the CEF-based approach. The suitability of DF-1 cells to grow other IBDV strains and safety of these vaccines on bursa of Fabricius should further be investigated.	Exclude in title and abstract screen	No	0						No. The publication uses specific-pathogen-free chickens as a research subject and studies the safety, immunogenicity, and efficacy of vaccines.	Not sure. The publication does not mention inflammatory bowel diseases (IBD) nor Crohn's disease or ulcerative colitis, but infectious bursal disease (IBD) in chickens.	Yes, this publication meets the criteria as it involves specific-pathogen-free chickens as adult patients.	Yes, this publication meets our criteria as it describes an experimental study comparing the safety, immunogenicity, and efficacy of two different vaccines using a prospective cohort design. The study involved randomizing specific-pathogen-free chickens into three groups and measuring the outcomes of vaccination and challenge with infectious bursal disease virus.	No. The title and abstract do not mention anything about protein consumption. The study is related to the safety, immunogenicity, and efficacy of vaccines for infectious bursal disease in chickens.	1. No - The publication does not mention if the study only uses humans as research subjects. 2. No - The publication does not mention if the study involves patients with inflammatory bowel diseases. 3. No - The publication does not mention if the study is a prospective cohort study. 4. No - The publication does not mention if the study involves adult patients. 5. No - The title and abstract do not mention that the study is related to the consumption of protein. 6. No - The publication does not meet all the criteria. 7. { "answer of action 1": "No", "answer of action 2": "No", "answer of action 3": "No", "answer of action 4": "No", "answer of action 5": "No", "answer of action 6": "No" }	No. This publication does not meet all the criteria. Reasons: (1) The publication does not mention that it only uses humans as research subjects. It focuses on specific-pathogen-free chickens. (2) The publication does not mention any involvement of patients with inflammatory bowel diseases. (3) The publication does not specify the study design, so it cannot be determined whether it is a prospective cohort study or not. (4) The publication does not involve adult patients since it focuses on young chickens. (5) The title and abstract do not mention the consumption of protein.	{ "answer of action 1": "Yes", "answer of action 2": "Yes", "answer of action 3": "Yes" }	No										N	NS	Y	Y	N	No	No	No	Yes	Yes	No
20584141	896	2010	2010-06-30	10.1111/j.1939-1676.2010.0549.x	A clinical index for disease activity in cats with chronic enteropathy	Title: A clinical index for disease activity in cats with chronic enteropathy. Abstract: There is a need for a clinically useful, quantitative index for measurement of disease activity in cats with chronic enteropathy (CE). To develop a numerical activity index that is of practical value to clinicians treating CE in cats. Eighty-two cats with CE. Retrospective case review of 59 cats diagnosed with inflammatory bowel disease (IBD). Prospective validation study of 23 cats having either IBD or food-responsive enteropathy (FRE). Multivariate regression analysis was used to identify which combination of clinical and laboratory variables were best associated with intestinal inflammation of IBD. This combination of variables was expressed in a score that was used as an activity index for the prospective assessment of disease activity and of the effect of treatment in cats with IBD or FRE. The combination of gastrointestinal signs, endoscopic abnormalities, serum total protein, serum alanine transaminase/alkaline phosphatase activity, and serum phosphorous concentration had the best correlation with histopathologic inflammation and comprise the feline chronic enteropathy activity index (FCEAI). Positive treatment responses in cats with CE were accompanied by significant (P < .05) reductions in FCEAI scores after treatment. The FCEAI is a simple numerical measure of inflammatory activity in cats with CE. The scoring index can be reliably used in the initial assessment of disease severity for both IBD and FRE and as a measure of clinical response to treatment for these disorders.	Exclude in title and abstract screen	No	0						No. The study involves the use of cats as research subjects, so it does not meet the criteria of only using humans as research subjects.	No. The study is about cats with chronic enteropathy, which is not the same as inflammatory bowel disease in humans. While there may be some similarities, we need to focus on studies that directly involve humans with inflammatory bowel diseases, including Crohn's disease and ulcerative colitis.	Yes. This study involves adult feline patients with chronic enteropathy and develops a clinical numerical index to measure disease activity in these patients. The study is relevant for our criteria.	Yes. This publication meets the criteria as it is a prospective validation study.	No. The title and abstract do not mention anything about protein consumption. The study focuses on developing a clinical index for disease activity in cats with chronic enteropathy.	{ "answer of action 1": "No", "answer of action 2": "Yes", "answer of action 3": "No", "answer of action 4": "Yes", "answer of action 5": "No", "answer of action 6": "No" }	No, it does not meet all the criteria. Reasons: 1) The study includes cats as research subjects, not humans. 2) The study focuses on cats with chronic enteropathy, not inflammatory bowel diseases in humans. 3) The study includes both retrospective case review and prospective validation study, not just a prospective cohort study. 4) The study involves cats, not adult patients. 5) While the study is related to the consumption of protein (serum total protein), the title and abstract do not specifically mention protein consumption.	{ "answer of action 1": "Yes", "answer of action 2": "Yes", "answer of action 3": "Yes" }	No										N	N	Y	Y	N	No	No	No	No	Yes	No
18489908	981	2008	2008-05-21	10.1016/j.clinbiochem.2008.04.021	Proteomics for prediction and characterization of response to infliximab in Crohn's disease: a pilot study	Title: Proteomics for prediction and characterization of response to infliximab in Crohn's disease: a pilot study. Abstract: Infliximab is the first anti-TNFalpha accepted by the Food and Drug Administration for use in inflammatory bowel disease treatment. Few clinical, biological and genetic factors tend to predict response in Crohn's disease (CD) patient subcategories, none widely predicting response to infliximab. Twenty CD patients showing clinical response or non response to infliximab were used for serum proteomic profiling on Surface Enhanced Lazer Desorption Ionisation-Time of Flight-Mass Spectrometry (SELDI-TOF-MS), each before and after treatment. Univariate and multivariate data analysis were performed for prediction and characterization of response to infliximab. We obtained a model of classification predicting response to treatment and selected relevant potential biomarkers, among which platelet aggregation factor 4 (PF4). We quantified PF4, sCD40L and IL-6 by ELISA for correlation studies. This first proteomic pilot study on response to infliximab in CD suggests association between platelet metabolism and response to infliximab and requires validation studies on a larger cohort of patients.	Exclude in title and abstract screen	No	0						Not sure. The title and abstract do not provide enough information indicating whether the study only used human subjects.	Yes. This publication involves patients with Crohn's disease, and the study aims to predict and characterize response to infliximab using proteomic profiling. Therefore, it meets our criteria.	No. This study involves adult patients but they are not the exclusive focus of the study. The study is focused on a drug used in treatment of a disease.	Yes, this study meets the criteria as it is a pilot prospective cohort study that used proteomics to predict and characterize response to infliximab in Crohn's disease patients.	No. The title and abstract do not mention anything about protein consumption.	1. No - This publication does not meet the first criteria as the research includes patients with Crohn's disease, which is an inflammatory bowel disease, and not exclusively humans. 2. Yes - This publication meets the second criteria as it involves patients with inflammatory bowel diseases, specifically Crohn's disease. 3. Yes - This publication meets the third criteria as it is a pilot study using proteomic profiling and data analysis to predict and characterize response to infliximab in Crohn's disease patients. 4. Yes - This publication meets the fourth criteria as it involves adult patients with Crohn's disease. 5. Yes - This publication meets the fifth criteria as the title and abstract mention the consumption of protein in the context of predicting and characterizing response to infliximab in Crohn's disease. 6. No - This publication does not meet all the criteria. 7. { "answer of action 1": "No", "answer of action 2": "Yes", "answer of action 3": "Yes", "answer of action 4": "Yes", "answer of action 5": "Yes", "answer of action 6": "No" }	No. This publication does not meet the following criteria: (1) The publication does not specify if the study uses only humans as research subjects. (2) The study involves patients with Crohn's disease, which is an inflammatory bowel disease, but it does not mention if it includes patients with ulcerative colitis. (3) The study is not a prospective cohort study. (4) The publication does not specify if the study includes adult patients (at least 18 years old). (5) The title and abstract mention the study's focus on the response to infliximab in Crohn's disease, but it does not specifically mention the consumption of protein or any specific types of protein.	{ "answer of action 1": "Yes", "answer of action 2": "Yes", "answer of action 3": "Yes" }	Yes										NS	Y	N	Y	N	No	No	No	No	Yes	Yes
15973121	1057	2005	2005-06-24	10.1097/01.mib.0000164195.75207.1e	High prevalence of celiac disease among patients affected by Crohn's disease	Title: High prevalence of celiac disease among patients affected by Crohn's disease. Abstract: Recent literature has shown a correlation between Crohn's disease (CD) and celiac disease, but a prospective study has not been performed. Our aim was to evaluate the prevalence of celiac disease in a consecutive series of patients affected by CD, in whom the disease was diagnosed for the first time. From January to December 2004, we diagnosed 27 patients affected by CD (13 men and 14 women; mean age, 32.3 yrs; range, 16-69 yrs). In all patients, we performed antigliadin, antiendomysium, and antitransglutaminase antibody tests, and the sorbitol H2 breath test evaluation. In case of antibodies and/or sorbitol positivity, esophagogastroduodenoscopy was performed for a small bowel biopsy. Antigliadin, antiendomysium, and antitransglutaminase antibody tests were positive in 8/27 (29.63%), 4/27 (14.81%), and 5/27 (18.52%) patients, respectively, whereas the sorbitol H2 breath test was positive in 11/27 (40.74%) patients: all of them underwent esophagogastroduodenoscopy. Nine of 11 patients showed signs of duodenal endoscopic damage, and 5/9 (55.55%) showed histologic features of celiac disease (18.52% of overall CD population studied): 2 showed Marsh IIIc lesions (1 patient affected by ileal CD and 1 affected by ileo-colonic CD), 2 showed Marsh IIIb lesions (all of them affected by ileo-colonic CD), 1 showed a Marsh IIIa lesion (1 patient affected by colonic CD). Prevalence of celiac disease seems to be high among patients affected by CD, and this finding should be kept in mind at the time of the first diagnosis of CD; a gluten-free diet should be promptly started.	Exclude in title and abstract screen	No	0						Yes, this publication meets our criteria as it only uses human subjects.	Yes. This publication involves patients with Crohn's disease and investigates the prevalence of celiac disease in this population.	Yes. This publication involves adult patients (at least 18 years old) with Crohn's disease and reports the prevalence of celiac disease among them. The study was performed on patients diagnosed with CD for the first time and all underwent testing and small bowel biopsy when necessary. The age range of patients is reported to be between 16-69 years and both genders were included.	Yes. This publication is a prospective cohort study, as the authors aimed to evaluate the prevalence of celiac disease in a consecutive series of patients affected by CD in whom the disease was diagnosed for the first time. They assessed patients with antigliadin, antiendomysium, and antitransglutaminase antibody tests, followed by the sorbitol H2 breath test evaluation. Those who tested positive underwent esophagogastroduodenoscopy with biopsy. The authors concluded that the prevalence of celiac disease seems to be high among patients affected by CD, and a gluten-free diet should be promptly started.	No. The study is related to celiac disease and not directly to the consumption of protein.	{ "answer of action 1": "Yes", "answer of action 2": "Yes", "answer of action 3": "Yes", "answer of action 4": "Yes", "answer of action 5": "No", "answer of action 6": "No" }	No, it does not meet all the criteria. While the study involves patients with Crohn's disease, it does not mention ulcerative colitis or inflammatory bowel diseases in general. Additionally, it does not specify the type of study (prospective cohort study) and does not explicitly mention the consumption of protein in the title and abstract.	{ "answer of action 1": "Yes", "answer of action 2": "Yes", "answer of action 3": "Yes" }	Yes										Y	Y	Y	Y	N	No	No	No	Yes	Yes	Yes
25265262	716	2014	2014-09-30	10.1097/MIB.0000000000000168	Carbohydrate intake in the etiology of Crohn's disease and ulcerative colitis	Title: Carbohydrate intake in the etiology of Crohn's disease and ulcerative colitis. Abstract: Diet may have a role in the etiology of inflammatory bowel disease. In previous studies, the associations between increased intakes of carbohydrates, sugar, starch, and inflammatory bowel disease are inconsistent. However, few prospective studies have investigated the associations between these macronutrients and incident Crohn's disease (CD) or ulcerative colitis (UC). A total of 401,326 men and women were recruited between 1991 and 1998. At recruitment, dietary intakes of carbohydrate, sugar, and starch were measured using validated food frequency questionnaires. The cohort was monitored identifying participants who developed incident CD or UC. Cases were matched with 4 controls, and odds ratios were calculated for quintiles of total carbohydrate, sugar, and starch intakes adjusted for total energy intake, body mass index, and smoking. One hundred ten participants developed CD, and 244 participants developed UC during follow-up. The adjusted odds ratio for the highest versus the lowest quintiles of total carbohydrate intake for CD was 0.87, 95% CI = 0.24 to 3.12 and for UC 1.46, 95% CI = 0.62 to 3.46, with no significant trends across quintiles for either (CD, P trend = 0.70; UC, P trend = 0.41). Similarly, no associations were observed with intakes of total sugar (CD, P trend = 0.50; UC, P trend = 0.71) or starch (CD, P trend = 0.69; UC, P trend = 0.17). The lack of associations with these nutrients is in agreement with many case-control studies that have not identified associations with CD or UC. As there is biological plausibility for how specific carbohydrates could have an etiological role in inflammatory bowel disease, future epidemiological work should assess individual carbohydrates, although there does not seem to be a macronutrient effect.	Exclude in title and abstract screen	No	0						Yes, this publication meets the criteria since the study only used human participants.	Yes. This publication investigates the role of diet, specifically carbohydrate intake, in the development of two types of inflammatory bowel diseases - Crohn's disease and ulcerative colitis. The study involves participants with these conditions and reports on the associations between increased carbohydrate intake and the diseases. The study is therefore relevant to our criteria.	Yes, the study involves adult patients who were recruited between 1991 and 1998. A total of 401,326 men and women were recruited.	Yes, this publication meets the criteria as it is a prospective cohort study.	No. The study is about carbohydrate intake and not protein consumption.	{ "answer of action 1": "Yes", "answer of action 2": "Yes", "answer of action 3": "Yes", "answer of action 4": "Yes", "answer of action 5": "Yes", "answer of action 6": "Yes" }	No. Reason: While the study does involve patients with inflammatory bowel diseases, it is a case-control study, not a prospective cohort study. Additionally, the title and abstract do discuss the role of carbohydrates in the etiology of Crohn's disease and ulcerative colitis, but it does not mention protein consumption, which is one of the criteria.	{ "answer of action 1": "Yes", "answer of action 2": "Yes", "answer of action 3": "Yes" }	Yes.										Y	Y	Y	Y	N	No	Yes	No	Yes	Yes	Yes
20124461	918	2010	2010-02-04	10.1345/aph.1M498	Probiotics for maintaining remission of ulcerative colitis in adults	Title: Probiotics for maintaining remission of ulcerative colitis in adults. Abstract: To evaluate evidence for probiotic efficacy for maintaining remission of ulcerative colitis (UC) in adults. A MEDLINE search (1948-November 2009) was conducted using ulcerative colitis and probiotics as terms for identifying pertinent studies. Search limits included English language and humans. Additional information was obtained from bibliographies. Prospective trials published in English and conducted in adults were included. Two open-label and 3 double-blind randomized trials evaluated probiotic efficacy for maintaining remission of UC. Clinical and surrogate markers for maintaining remission of UC were assessed. A relationship between immune response and gastrointestinal microbials appears to be involved in the mechanism of UC. Trial results comparing the probiotic Escherichia coli Nissle 1917 to mesalazine have reported equivalent rates of UC relapse. Treatment with Lactobacillus rhamnosus GG strain alone or in combination with mesalazine resulted in a nonsignificant odds ratio decrease for relapse and a significant increase in time to relapse compared to treatment with mesalazine alone. Additionally, bifidobacteria-fermented milk-supplemented patients had significant reductions in UC exacerbations when compared to nonsupplemented patients. Probiotics were well tolerated, with adverse event rates similar between treatments. Studies evaluating probiotics for maintaining remission of UC are limited by trial design and use of different probiotics with variable bacterial contents. Thus, questions remain regarding optimal probiotic, dosing, specific patient populations, and placement in therapy. To answer these questions, large, randomized, controlled trials need to be conducted before probiotics can be routinely recommended for maintaining remission of UC.	Exclude in title and abstract screen	No	0						Yes, this publication meets the criteria as it evaluates the efficacy of probiotics in maintaining remission of ulcerative colitis in humans. The study was conducted in adult humans and the limitations were related to trial design and the use of different probiotics.	Yes. This study meets the criteria as it involves patients with ulcerative colitis and evaluates the efficacy of probiotics for maintaining remission.	Yes. The publication meets our criteria because it involves adult patients and the study was conducted in adults.	Yes, this publication meets the criteria as it is a review article discussing prospective trials published in English and conducted in adults who have ulcerative colitis and evaluates evidence for probiotic efficacy for maintaining remission of UC in adults.	No. The study does not mention the consumption of protein. The study only evaluates the efficacy of probiotics for maintaining remission of ulcerative colitis in adults.	1. Yes 2. Yes 3. No 4. Yes 5. Yes 6. No 7. { "answer of action 1": "Yes", "answer of action 2": "Yes", "answer of action 3": "No", "answer of action 4": "Yes", "answer of action 5": "Yes", "answer of action 6": "No" }	Yes, the publication meets all the stated criteria. (1) The publication mentions that the study is conducted in humans. (2) The publication specifically mentions that it is evaluating the efficacy of probiotics for maintaining remission of ulcerative colitis (UC), which is an inflammatory bowel disease. (3) The publication specifies that it includes prospective trials, which is a prospective cohort study design. (4) The publication states that the trials were conducted in adults. (5) The title and abstract mention the consumption of probiotics, which are a form of protein.	{'answer of action 1': 'Yes', 'answer of action 2': 'Yes', 'answer of action 3': 'Yes'}	Yes										Y	Y	Y	Y	N	No	No	Yes	Yes	Yes	Yes
16059694	1053	2006	2005-08-02	10.1007/s00384-005-0003-7	Crohn's disease: the cold chain hypothesis	Title: Crohn's disease: the cold chain hypothesis. Abstract: A recent published hypothesis proposed that Crohn's disease was provoked by infantile exposure to micro-organisms that can survive refrigerator temperature. A case-control study was accordingly devised. The mean age at first fridge was 5.6 years amongst 88 patients with Crohn's disease, 5.5 years in 88 patients with ulcerative colitis (UC) and 7.6 years in 88 controls, but a majority of individuals had always been exposed to refrigerated food. Differences were more striking in subjects aged above the median (10.3, 10.9 and 15.0 years for Crohn's disease, UC and controls, respectively). This support for the hypothesis reached statistical significance for those with Crohn's disease compared to the controls (p=0.045).	Exclude in title and abstract screen	No	0						No, this study does not meet our criteria as it involves both human subjects and microbiological agents which may not be solely restricted to studies that use only human subjects.	No. This study does involve patients with Crohn's disease and ulcerative colitis but it did not investigate any treatment, intervention or outcome related to the diseases. The study instead proposed the cold chain hypothesis and evaluated the mean age of the subjects at first fridge, which is not relevant to our criteria.	Not sure. The abstract does not clearly state the age range of the patients studied. Although the mean age at first fridge is provided, it is not clear if the patients studied were adults (18 years or older) or children.	No. This is a case-control study, which does not meet our criteria.	No. The publication is related to Crohn's disease and refrigerator temperature exposure, but there is no mention of protein consumption.	{ "answer of action 1": "No", "answer of action 2": "No", "answer of action 3": "Yes", "answer of action 4": "Yes", "answer of action 5": "No", "answer of action 6": "No" }	No, it does not meet all the criteria. Reasons: (1) The study does not specify whether it only uses human research subjects. (3) The study is a case-control study, not a prospective cohort study. (4) The age range of the participants is not mentioned, so we cannot determine if they are all adults. (5) The title and abstract do not mention any specific protein consumption.	{ "answer of action 1": "Yes", "answer of action 2": "Unclear", "answer of action 3": "Unclear" }	No										N	N	NS	N	N	No	No	No	No	Yes	No
24504592	750	2014	2014-02-08	10.1007/s10620-014-3040-7	Topiramate use does not reduce flares of inflammatory bowel disease	Title: Topiramate use does not reduce flares of inflammatory bowel disease. Abstract: Additional medications are needed for inflammatory bowel disease (IBD) as existing therapies are incompletely effective and can be costly and toxic. Preclinical studies suggest that topiramate (an anticonvulsant) may have disease-modifying properties in IBD, but its efficacy in humans is unknown. To evaluate whether topiramate use is associated with clinical benefit in IBD patients. We conducted a retrospective cohort study using administrative claims data from the MarketScan databases. Persons with IBD were identified between 2000 and 2010. New users of topiramate were compared with users of other anticonvulsant and anti-migraine medications. The primary outcome was a new prescription for an oral steroid (???14 days). Secondary outcomes included initiation of biologic agents, abdominal surgery, and hospitalization. Cox proportional hazard modeling was used to adjust for potential confounders. We identified 773 new users of topiramate and 958 users of comparator drugs. After adjusting for potential confounders, topiramate use was not associated with the primary outcome of steroid prescriptions [hazard ratio (HR) 1.14, 95 % confidence interval (CI) 0.74, 1.73]. Results did not differ significantly by IBD subtype. There was no difference between topiramate users and users of comparator drugs with respect to post-exposure initiation of biologic agents (HR 0.93, 95 % CI 0.39, 2.19), abdominal surgery (HR 1.04, 95 % CI 0.17, 6.41), or hospitalization (HR 0.86, 95 % CI 0.62, 1.19). In this large U.S. administrative claims study, topiramate use was not associated with markers of IBD flares. These results cast doubt on whether topiramate may be an effective adjunct to current IBD therapy.	Exclude in title and abstract screen	No	0						No. The study used administrative claims data from the MarketScan databases, which means the research may have involved non-human subjects.	No. This publication does involve patients with inflammatory bowel disease, but only as a comparison group. The study isn't focused on evaluating IBD or it's treatments.	Yes. This study involves adult patients with inflammatory bowel disease and reports the effect of topiramate use on clinical outcomes.	Yes, it meets our criteria because it is a retrospective cohort study.	No. The publication does not mention anything about consumption of protein.	{'answer of action 1': 'Yes', 'answer of action 2': 'No', 'answer of action 3': 'No', 'answer of action 4': 'Yes', 'answer of action 5': 'No', 'answer of action 6': 'No'}	No, it does not meet all the criteria. Although the study mentions that it involves patients with inflammatory bowel disease and is a retrospective cohort study, it does not mention whether it only uses human as research subject. Additionally, the title and abstract do not mention that the study is related to the consumption of protein.	{ "answer of action 1": "Yes", "answer of action 2": "Yes", "answer of action 3": "Yes" }	Yes										N	N	Y	Y	N	No	No	No	No	Yes	Yes
34361114	192	2021	2021-08-07	10.3390/ijms22158349	Quercetin Administration Suppresses the Cytokine Storm in Myeloid and Plasmacytoid Dendritic Cells	Title: Quercetin Administration Suppresses the Cytokine Storm in Myeloid and Plasmacytoid Dendritic Cells. Abstract: Dendritic cells (DCs) can be divided by lineage into myeloid dendritic cells (mDCs) and plasmacytoid dendritic cells (pDCs). They both are present in mucosal tissues and regulate the immune response by secreting chemokines and cytokines. Inflammatory bowel diseases (IBDs) are characterized by a leaky intestinal barrier and the consequent translocation of bacterial lipopolysaccharide (LPS) to the basolateral side. This results in DCs activation, but the response of pDCs is still poorly characterized. In the present study, we compared mDCs and pDCs responses to LPS administration. We present a broad panel of DCs secreted factors, including cytokines, chemokines, and growth factors. Our recent studies demonstrated the anti-inflammatory effects of quercetin administration, but to date, there is no evidence about quercetin's effects on pDCs. The results of the present study demonstrate that pDCs can respond to LPS and that quercetin exposure modulates soluble factors release through the same molecular pathway used by mDCs (<i>Slpi</i>, <i>Hmox1,</i> and <i>AP-1</i>).	Exclude in title and abstract screen	No	0						Not sure. The abstract mentions the use of human cells in the study but does not specify if they were the only research subjects.	Not sure. While the publication mentions inflammatory bowel diseases, it does not mention involving patients with Crohn's disease or ulcerative colitis. Rather, it focuses on the effect of quercetin administration on dendritic cells. It may still be relevant, but more information is needed to determine if it meets our criteria.	No. The abstract doesn't mention patients or any clinical interventions involving adult patients.	Not sure. The abstract doesn't mention any study design or method. It only outlines the objectives and summarizes the findings.	No. Despite the mention of immune response, cytokines, and growth factors, there is no mention of protein consumption.	1. No - The publication does not mention whether human subjects were used in the study. 2. No - The publication does not mention whether patients with inflammatory bowel diseases were included. 3. No - The publication does not specify the study design. 4. No - The publication does not mention the age of the patients. 5. No - The publication does not mention protein consumption. 6. No - The publication does not meet all the criteria. 7. {"answer of action 1": "No", "answer of action 2": "No", "answer of action 3": "No", "answer of action 4": "No", "answer of action 5": "No", "answer of action 6": "No"}	No. While the title and abstract mention the consumption of quercetin, which is a type of protein, the publication does not meet all the specified criteria. It does not mention if the study only uses humans as research subjects, it does not specify if it involves patients with inflammatory bowel diseases, and it does not mention if it is a prospective cohort study. Additionally, the abstract does not mention if the study involves adult patients.	{ "answer of action 1": "No", "answer of action 2": "Yes", "answer of action 3": "No" }	Yes										NS	NS	N	NS	N	No	No	No	No	No	Yes
36305857	44	2023	2022-10-28	10.1093/ecco-jcc/jjac167	Intake of Ultra-processed Foods Is Associated with an Increased Risk of Crohn's Disease: A Cross-sectional and Prospective Analysis of 187 154 Participants in the UK Biobank	Title: Intake of Ultra-processed Foods Is Associated with an Increased Risk of Crohn's Disease: A Cross-sectional and Prospective Analysis of 187 154 Participants in the UK Biobank. Abstract: Ultra-processed food [UPF] consumption has been linked to globally increasing incidence and prevalence of chronic diseases, including inflammatory bowel diseases [IBD]. We aimed to investigate the association between UPF consumption and IBD incidence, prevalence, and IBD-relevant outcomes. We performed a cross-sectional and prospective cohort study in 187 854 individuals included in the national UK Biobank, using 24-h dietary recall questionnaires. Multivariable logistic regression and Cox proportional hazard regression were used to examine the association between UPFs and the prevalence and incidence risk of IBD, respectively. A total of 185 849 participants with a mean age of 56.2 were included, with a mean follow-up of 9.84 years. During follow-up, 841 developed IBD (251 Crohn's disease [CD], and 590 ulcerative colitis [UC]). UPF intake in IBD patients was significantly higher: CD: odds ratio [OR] 1.94 (95% confidence interval [CI]: 1.52, 2.49, p?€?<0.001); UC: OR 1.39 [95% CI: 1.17, 1.65, p?€?<0.001]. Compared with low consumption, higher UPF consumption was significantly associated with incident CD: hazard ration [HR] 2.00 [95% CI: 1.32, 3.03, p?€?=?€?0.001], but not UC. We also found a significant association between UPF intake and need of IBD-related surgery: HR 4.06 [95% CI: 1.52, 10.86, p?€?=?€?0.005]. Higher intake of UPFs was associated with higher incidence of CD, but not UC. In individuals with a pre-existing diagnosis of IBD, consumption of UPFs was significantly higher compared with controls, and was associated with an increased need for IBD-related surgery. Further studies are needed to address the impact of UPF intake on disease pathogenesis and outcomes.	Exclude in title and abstract screen	No	0						No, this publication does not meet our criteria as it involves studying the impact of ultra-processed food on inflammatory bowel disease in human participants.	Yes. This publication meets our criteria since it investigates the association between ultra-processed food consumption and inflammatory bowel diseases, specifically Crohn's disease and ulcerative colitis. The study uses a large sample size and examines both prevalence and incidence of IBD, as well as IBD-related outcomes, making it a valuable contribution to the field.	Yes, this publication meets our criteria as it involves adult patients (at least 18 years old).	Yes, this publication meets the criteria as it is a prospective cohort study.	No. Although this study investigates the association between ultra-processed food consumption and inflammatory bowel diseases such as Crohn's Disease, it does not mention protein consumption or any specific types of protein such as dairy, meat, fish, poultry, and eggs.	The answers to the actions are as follows: 1. Yes - The publication uses humans as research subjects. 2. Yes - The publication involves patients with inflammatory bowel diseases, including Crohn's disease and ulcerative colitis. 3. Yes - The publication is a prospective cohort study. 4. Yes - The publication involves adult patients (mean age 56.2). 5. Yes - The title and abstract mention the study's relation to the consumption of ultra-processed foods. 6. Yes - The publication meets all the criteria. The json object is as follows: { "answer of action 1": "Yes", "answer of action 2": "Yes", "answer of action 3": "Yes", "answer of action 4": "Yes", "answer of action 5": "Yes", "answer of action 6": "Yes" }	Yes, this publication meets all the criteria: (1) It uses humans as research subjects. (2) It involves patients with inflammatory bowel diseases, including Crohn's disease and ulcerative colitis. (3) It is a prospective cohort study, as mentioned in the abstract. (4) It involves adult patients, with a mean age of 56.2. (5) The title and abstract mention that the study is related to the consumption of ultra-processed foods (UPFs), which can be considered as a type of protein source.	{ "answer of action 1": "Yes", "answer of action 2": "Yes", "answer of action 3": "Yes" }	Yes										N	Y	Y	Y	N	No	Yes	Yes	Yes	Yes	Yes
34815676	149	2021	2021-11-24	10.2147/IDR.S338593	Prevalence and Genetic Diversity of Clostridium perfringens Isolates in Hospitalized Diarrheal Patients from Central China	Title: Prevalence and Genetic Diversity of Clostridium perfringens Isolates in Hospitalized Diarrheal Patients from Central China. Abstract: This study aimed to investigate the prevalence, genetic diversity and clinical characteristics of <i>Clostridium perfringens</i> isolates from hospitalized clinical diarrheal patients. A prospective study was conducted on 1108 patients with diarrhea during hospitalization. Stool samples were cultured for <i>C. perfringens</i>, and the toxin genes were detected by PCR. The available clinical data of 112 patients were analyzed to study the clinical features of various isolates. Multi-locus sequence typing (MLST) was performed to assess phylogenetic relationship between different isolates. A total of 153 (13.8%) isolates were obtained from patients' stools. <i>C. perfringens</i> type F (49.0%) was the major toxin type in the isolates, followed by type A (n = 59, 38.6%) and type C (n = 14, 9.2%). Patients older than 50 years and those with underlying diseases of cancer, hepatobiliary system, and ulcerative colitis (UC) were more predisposed to <i>C. perfringens</i> type F and type A infection than to type C. The patients infected with type C experienced more severe clinical symptoms compared to those with type A infection. There was a significant association between type F<sup>C</sup> and foodborne gastrointestinal (GI) diseases (p = 0.018), between type F<sup>P</sup> and antibiotic-associated diarrhea (AAD) (p < 0.001), and between type A and sporadic diarrhea (SD) (p < 0.001). Phylogenetic analysis indicated that type F isolates carrying a chromosomal <i>cpe</i> gene mainly belonged to ST77 (6/15 isolates). Type F isolates with <i>cpe</i> gene on a plasmid exhibited high genetic diversity. High prevalence and considerable genetic diversity of <i>C. perfringens</i> type F were found in clinical diarrheal patients. Elderly people and patients with cancer, hepatobiliary diseases or UC, or suspected of having food poisoning (FP) may be targeted for routine testing of <i>C. perfringens</i> toxin genes and may benefit from early detection of <i>C. perfringens</i> type C isolates that cause more severe clinical symptoms.	Exclude in title and abstract screen	No	0						No. The publication includes studies on human subjects, but it also includes studies on bacterial isolates from these human subjects and does not meet the criteria of studies that only use human as research subjects.	No. This publication focuses on <i>Clostridium perfringens</i> isolates from diarrhea patients and does not mention inflammatory bowel diseases such as Crohn's disease or ulcerative colitis.	Yes, this publication meets our criteria as it involves adult patients (hospitalized diarrhea patients).	Not sure. The abstract does not specify whether it is a prospective cohort study or not.	No. Although this publication mentions the prevalence and clinical characteristics of Clostridium perfringens isolates in diarrheal patients, it does not mention the consumption of protein as a factor related to the presence of the bacteria.	{ "answer of action 1": "Yes", "answer of action 2": "No", "answer of action 3": "No", "answer of action 4": "No", "answer of action 5": "No", "answer of action 6": "No" }	No. This publication does not meet all the criteria. Reason: 1) The publication does not mention specifically whether it only uses humans as research subjects. 2) Although the publication discusses diarrheal patients, it does not mention whether any of those patients have inflammatory bowel diseases such as Crohn's disease or ulcerative colitis. 3) The publication is a prospective study, which meets the criteria, but it does not mention the specific methods and study design used. 4) The publication does not specify the age range of the patients included in the study. 5) The title and abstract do not mention anything about the consumption of protein.	{ "answer of action 1": "No", "answer of action 2": "Yes", "answer of action 3": "No" }	Yes										N	N	Y	NS	N	No	No	No	No	No	Yes
31614543	371	2019	2019-10-17	10.3390/jcm8101656	The Sulfate-Reducing Microbial Communities and Meta-Analysis of Their Occurrence during Diseases of Small-Large Intestine Axis	Title: The Sulfate-Reducing Microbial Communities and Meta-Analysis of Their Occurrence during Diseases of Small-Large Intestine Axis. Abstract: Sulfate-reducing bacteria (SRB) are often isolated from animals and people with ulcerative colitis and can be involved in the IBD development in the gut-intestine axis. The background of the research consisted of obtaining mixed cultures of SRB communities from healthy mice and mice with colitis, finding variation in the distribution of their morphology, to determine pH and temperature range tolerance and their possible production of hydrogen sulfide in the small-large intestinal environment. The methods: Microscopic techniques, biochemical, microbiological, and biophysical methods, and statistical processing of the results were used. The results: Variation in the distribution of sulfate-reducing microbial communities were detected. Mixed cultures from mice with ulcerative colitis had 1.39 times higher production of H<sub>2</sub>S in comparison with samples from healthy mice. The species of <i>Desulfovibrio</i> genus play an important role in diseases of the small-large intestine axis. Meta-analysis was also used for the observation about an SRB occurrence in healthy and not healthy individuals and the same as their metabolic processes. Conclusions: This finding is important for its possible correlation with inflammation of the intestine, where the present of SRB in high concentration plays a major part. It can be a good possible indicator of the occurrence of IBD.	Exclude in title and abstract screen	No	0						No. The publication uses mice as research subjects, not humans.	Yes. This publication meets our criteria as it involves patients with ulcerative colitis and investigates the potential correlation with sulfate-reducing bacteria. The study involved mice, but the findings could be relevant to humans with IBD.	Not sure. The abstract does not specify if the study involves adult patients, it only mentions studies from healthy and diseased mice.	Yes, this publication does meet the criteria as it is an original research study with a prospective design and not a case-control, cross-sectional, retrospective cohort study, review, or protocol. The study utilizes microbiological and biophysical methods to investigate the sulfate-reducing microbial communities in the small-large intestine axis of mice with ulcerative colitis, and explores the association of these communities with inflammatory bowel disease. The study also includes meta-analysis to observe the occurrence of SRB in healthy and not healthy individuals and their metabolic processes.	No. Although the study mentions sulfate-reducing bacteria (SRB) and their potential correlation with inflammation of the intestine, the title and abstract do not mention the consumption of protein or any specific protein sources (e.g., dairy, meat, fish, eggs).	{ "answer of action 1": "No", "answer of action 2": "Yes", "answer of action 3": "No", "answer of action 4": "Yes", "answer of action 5": "No", "answer of action 6": "No" }	No, it does not meet all the criteria. 1) It does involve the study of humans and patients with inflammatory bowel diseases. 2) It does involve patients with ulcerative colitis, which is one of the inflammatory bowel diseases. 3) It does not specify whether it is a prospective cohort study or any other study design. 4) It does not mention the age range of the patients, so we cannot determine if they are adults. 5) It does not mention protein consumption or any specific dietary factors.	{'answer of action 1': 'Yes', 'answer of action 2': 'Yes', 'answer of action 3': 'Yes'}	Yes										N	Y	NS	Y	N	No	No	No	Yes	Yes	Yes
27664491	599	2016	2016-09-25	10.1016/j.arcmed.2016.07.003	Resveratrol Supplementation and Oxidative/Anti-Oxidative Status in Patients with Ulcerative Colitis: A Randomized, Double-Blind, Placebo-controlled Pilot Study	Title: Resveratrol Supplementation and Oxidative/Anti-Oxidative Status in Patients with Ulcerative Colitis: A Randomized, Double-Blind, Placebo-controlled Pilot Study. Abstract: Oxidative stress is involved in both pathogenesis and exacerbation of ulcerative colitis (UC). This study was designed to evaluate whether resveratrol, an excellent anti-oxidant agent, can help in treatment of UC and its related oxidative stress. Fifty six patients with active mild to moderate disease were randomized to receive either 500??mg/day resveratrol capsules or the same amount of placebo for 6??weeks. Before and after the intervention, disease activity, quality of life, and oxidative stress were assessed using the Simple Clinical Colitis Activity Index Questionnaire (SCCAIQ), Inflammatory Bowel Disease Questionnaire-9 (IBDQ-9), and serum level of malondialdehyde (MDA), superoxide dismutase (SOD), and total anti-oxidant capacity (TAC), respectively. Serum SOD (122.28??????11.55 to 125.77??????10.97) and TAC (9.87??????1.51-11.97??????1.61) increased, whereas serum MDA (5.62??????1.18-3.42???? 1.01) decreased significantly in resveratrol group (p <0.001). Moreover, resveratrol supplementation significantly decreased disease activity and increased the quality of life (p??<0.001). Our data indicate that 500??mg/day resveratrol supplementation can improve the disease activity and quality of life in patients with UC at least partially through reduction of oxidative stress. Further studies are needed to determine the optimal dosage of supplementation for these patients.	Exclude in title and abstract screen	No	0						No. This study uses human subjects, but it also uses animals as resveratrol is an agent, which is not only studied in humans.	Yes, this publication meets the criteria as it involves patients with ulcerative colitis.	Yes, this publication meets the criteria as it involves adult patients (56 patients with active mild to moderate disease).	Yes. This publication presents a randomized controlled trial, which meets our criteria.	No. Although the study mentions oxidative stress in ulcerative colitis patients, it does not mention anything about protein consumption or any protein-rich foods.	{'answer of action 1': 'Yes', 'answer of action 2': 'Yes', 'answer of action 3': 'Yes', 'answer of action 4': 'Yes', 'answer of action 5': 'Yes', 'answer of action 6': 'Yes'}	Yes, this publication meets all the criteria: (1) The study uses humans as research subjects. (2) The study involves patients with ulcerative colitis, which is an inflammatory bowel disease. (3) The study is a randomized, double-blind, placebo-controlled pilot study, which is a prospective cohort design. (4) The study involves adult patients with ulcerative colitis. (5) The title and abstract mention the consumption of resveratrol, which is related to the consumption of protein. Therefore, this publication meets all the specified criteria.	{'answer of action 1': 'Yes', 'answer of action 2': 'Yes', 'answer of action 3': 'Yes'}	Yes										N	Y	Y	Y	N	No	Yes	Yes	Yes	Yes	Yes
22344959	849	2012	2012-02-21	10.1002/ibd.22909	Increased small intestinal permeability in ulcerative colitis: rather genetic than environmental and a risk factor for extensive disease?	Title: Increased small intestinal permeability in ulcerative colitis: rather genetic than environmental and a risk factor for extensive disease?. Abstract: A disturbed epithelial barrier could play a pivotal role in ulcerative colitis (UC). We performed a family-based study analyzing in vivo gastrointestinal permeability in patients with UC, their healthy relatives, spouses, and controls. In total, 89 patients with UC in remission, 35 first-degree relatives (UC-R), 24 nonrelated spouses (UC-NR), and 99 healthy controls (HC) were studied. Permeability was assessed by a sugar-drink test using sucrose (gastroduodenal permeability), lactulose/mannitol (intestinal permeability), and sucralose (colonic permeability). Data were correlated with clinical characteristics including medical treatment. Increased intestinal permeability was detected significantly more often in UC patients in remission (25/89, 28.1%) compared with HC (6/99, 6.1%; P < 0.001). Similar results were obtained in UC-R (7/35, 20.0%; P = 0.01 compared with HC) regardless of sharing the same household with the patients or not. No difference was found between UC-NR (3/24, 12.5%) and HC. Notably, in UC patients increased intestinal permeability was found in 12/28 patients (42.9%) with pancolitis, 7/30 (23.3%) patients with left-sided colitis, and in 2/19 (10.5%) patients with proctitis (P = 0.04). Gastroduodenal and colonic permeability were similar in all groups. Among patients on azathioprine, increased intestinal permeability was only seen in 1/18 (5.6%) patients. In contrast, in 24/70 (34.3%) patients without azathioprine, an increased intestinal permeability was found (P = 0.005). An increased intestinal but not colonic permeability was found in UC patients in clinical remission that could mark a new risk factor for extensive disease location. Similar findings in healthy relatives but not spouses suggest that this barrier defect is genetically determined.	Exclude in title and abstract screen	No	0						Yes. The publication focuses on a study that uses human subjects (patients with ulcerative colitis, their healthy relatives, spouses, and controls) to analyze gastrointestinal permeability. The study results are based on in vivo experimentation with human subjects.	Yes, this publication meets our criteria as it involves patients with ulcerative colitis and analyzes their gastrointestinal permeability. It also includes healthy relatives and controls for comparison.	Yes, the publication meets your criteria since it involves adult patients.	Yes. This publication is a prospective cohort study that analyses gastrointestinal permeability in patients with ulcerative colitis and their healthy relatives and controls. The study aims to correlate findings with clinical characteristics, including medical treatment. The study used a sugar-drink test to assess permeability, and data were correlated with clinical characteristics, including medical treatment. The study found that increased intestinal permeability was detected significantly more often in UC patients in remission compared with healthy controls. The study concludes that an increased intestinal permeability could mark a new risk factor for extensive disease location.	No. Although the study is related to the gastrointestinal tract, it does not mention the consumption of protein or any specific types of food.	{ "answer of action 1": "Yes", "answer of action 2": "Yes", "answer of action 3": "No", "answer of action 4": "Yes", "answer of action 5": "Yes", "answer of action 6": "No" }	Yes. Reasons: 1) The study only uses human subjects. 2) The study involves patients with ulcerative colitis. 3) The study is a prospective cohort study. 4) The study involves adult patients. 5) The title and abstract mention the study's relevance to intestinal permeability, which is related to the consumption of protein.	{'answer of action 1': 'Yes', 'answer of action 2': 'Yes', 'answer of action 3': 'Yes'}	Yes										Y	Y	Y	Y	N	No	No	Yes	Yes	Yes	Yes
31116018	398	2019	2019-05-23	10.1080/00071668.2019.1621991	Infectious bursal disease virus suppresses H9N2 avian influenza viral shedding in broiler chickens	Title: Infectious bursal disease virus suppresses H9N2 avian influenza viral shedding in broiler chickens. Abstract: 1. Infectious bursal disease virus (IBDV) causes immunosuppression in chickens, increasing their susceptibility to other infectious diseases and resulting in vaccination failure. Here, we investigated the immune-depressing effect of IBDV on H9N2 avian influenza viral infection in the broiler chickens. 2. For this purpose, chickens were divided into four groups. In group A, chickens were inoculated with IBDV at 21??days of age and H9N2 avian influenza virus (AIV) 5??days later. Groups B and C only received AIV at 26??days of age and IBDV at 21??days, respectively. The control group (D) were inoculated with normal saline at the same times. Tissue samples from different organs were collected on the days 1, 3, 6, 9, and 12 after H9N2 infection. 3. Macroscopic observation showed IBD lesions in groups A and C, including swollen bursa with the presence of gelatinous exudates, haemorrhages in the thigh muscle, edema, and nephritis. 4. Reverse Transcription-PCR was used to study H9N2 AIV dissemination, and qRT-PCR to determine viral genome copy number in different organs. A considerable titre of AIV was found in the trachea, lungs, cecal tonsils, spleens, and feces of infected chickens. The genome copy number of the virus in the trachea and lungs of group A was significantly higher than that in group B on the first day after inoculation. But in the other days post inoculation, RT-PCR did not detect the AIV genome in group A. Although there might have been some immunosuppression in group A, IBDV could interfere with AIV replication in the chickens of this group. 5. In conclusion, we propose that pre-exposure to IBDV at 3??weeks of age reduces the replication and shedding of H9N2 in broiler chicken.	Exclude in title and abstract screen	No	0						No. The study uses both IBDV and H9N2 avian flu as research subjects.	No. This study does not involve patients with inflammatory bowel diseases, including Crohn's disease and ulcerative colitis. It is focused on the interaction between infectious bursal disease virus and avian influenza viral infection in broiler chickens.	No, this publication involves the study of chickens, not adult patients.	No. This is a research article that investigates the effect of IBDV on H9N2 avian influenza virus in broiler chickens. While the study involves the health of broiler chickens, it's not a type of study we are looking for. It's not a prospective cohort study.	No. Although the study investigates the effect of IBDV on H9N2 avian influenza virus infection, there is no mention of protein consumption or any protein-related variables in the title or abstract.	1. No 2. No 3. No 4. No 5. No 6. No { "answer of action 1": "No", "answer of action 2": "No", "answer of action 3": "No", "answer of action 4": "No", "answer of action 5": "No", "answer of action 6": "No" }	No. While this publication mentions avian influenza viral infection in broiler chickens, it does not involve human subjects with inflammatory bowel diseases. Additionally, it does not mention the consumption of protein in the title or abstract.	{ "answer of action 1": "No", "answer of action 2": "Yes", "answer of action 3": "No" }	No										N	N	N	N	N	No	No	No	No	No	No
28799006	543	2017	2017-08-12	10.1007/s10072-017-3080-9	Multiple sclerosis and environmental risk factors: a case-control study in Iran	Title: Multiple sclerosis and environmental risk factors: a case-control study in Iran. Abstract: Studies have shown an increase in the incidence of MS in Iran. The aim of our study was to evaluate the relationship between environmental exposure and MS in Iran. This case-control study was conducted on 660 MS patients and 421 controls. Many environmental factors are compared between the two groups. Our findings demonstrated that prematurity ([OR??=??4.99 (95% CI 1.34-18.68), P??=??0.017]), history of measles and mumps ([OR??=??1.60 (95% CI 1.05-2.45), P??=??0.029; OR??=??1.85 (95% CI 1.22-2.78), P??=??0.003, respectively]), breast feeding [OR??=??2.90 (95% CI 1.49-5.65), P??=??0.002], head trauma in childhood ([OR??=??8.21 (95% CI 1.56-43.06), P??=??0.013]), vaccination in adulthood ([OR??=??4.57 (95% CI 1.14-18.41), P??=??0.032, respectively]), migraine ([OR??=??3.50 (95% CI 1.61-7.59), P??=??0.002]), family history of MS, IBD, migraine, and collagen vascular diseases ([OR??=??2.73 (95% CI 1.56-4.78), P??<??0.001], [OR??=??3.14 (95% CI 1.460-6.78), P??=??0.004; OR??=??3.18 (95% CI 1.83-5.53), P??<??0.001; OR??=??1.81 (95% CI 1.03-3.20), P??=??0.040, respectively]), stressful events ([OR??=??32.57 (95% CI 17.21-61.64), P??<??0.001]), and microwave exposure ([OR??=??3.55 (95% CI 2.24-5.63), P ???0.001]) were more in the MS group. Sun exposure ([OR??=??0.09 (95% CI 0.02-0.38), P??=??0.001]), dairy and calcium consumption ([OR??=??0.44 (95% CI 0.27-0.71), P??=??0.001]), diabetes mellitus ([OR??=??0.11 (95% CI 0.01-00.99), P??=??0.049], and complete vaccination during childhood appeared to decreased MS risk. Our results investigated many risk factors and protective factors in Iran.	Exclude in title and abstract screen	No	0						No, the publication states that a case-control study was conducted on 660 MS patients and 421 controls, but it does not provide any information on whether the subjects were exclusively human.	No, this publication does not meet the criteria. The study involves patients with multiple sclerosis, not inflammatory bowel diseases such as Crohn's disease or ulcerative colitis.	Yes, it meets the criteria as it involves adult patients.	No. This study is a case-control study.	No. Although the study investigates several risk and protective factors for MS in Iran, there is no mention of protein consumption in the title or abstract.	{ "answer of action 1": "No", "answer of action 2": "No", "answer of action 3": "No", "answer of action 4": "No", "answer of action 5": "No", "answer of action 6": "No" }	No. This publication does not meet all the criteria. Reasons: 1) The publication does not specify if only human subjects were used. 2) The publication does not mention involvement of patients with inflammatory bowel diseases. 3) The publication is a case-control study, not a prospective cohort study. 4) The publication does not specify if the patients are adults. 5) The title and abstract do not mention consumption of protein related to inflammatory bowel diseases.	{ "answer of action 1": "No", "answer of action 2": "Unclear", "answer of action 3": "No" }	No										N	N	Y	N	N	No	No	No	No	No	No
35552448	100	2022	2022-05-13	10.1038/s41598-022-11597-8	A population based case-control study of association between dietary calcium intake and ulcerative colitis in adults	Title: A population based case-control study of association between dietary calcium intake and ulcerative colitis in adults. Abstract: Limited data are available on the association of dietary calcium intake and ulcerative colitis (UC). We aimed to investigate the relation between dietary calcium intake and UC prevalence in Iranian adults. In this population-based case-control study, diagnosed patients with UC by gastroenterologists that were registered in the Iranian inflammatory bowel disease registry were included as cases. Age and sex-matched healthy controls were selected from Study on the Epidemiology of Psychological, Alimentary Health and Nutrition (SEPAHAN) dataset. Dietary calcium intakes of participants were examined through a validated food frequency questionnaire. We included 327 middle-aged participants (109 cases and 218 controls) in the analysis; 52.1% of them were females. After adjustments for potential confounders, individuals in the third tertile of dietary calcium intake had 92% lower odds of UC, compared to those in the first tertile (OR?€?=?€?0.08, 95% CI 0.02-0.27). Our analysis based on recommended dietary allowances (RDAs) intake showed that dietary Ca intake deficiency was related to increased odds of UC (OR?€?=?€?9.5, 95% CI 2.98-30.91). Stratified analysis by gender revealed that these associations were significant in both genders; although the results were stronger in the male population. A Significant decreasing trend was observed for odds of UC in tertiles of dietary calcium intakes, in both males and females. Higher dietary calcium intake was associated with lower UC prevalence in Iranian adults. Inadequate dietary calcium intake was also linked to elevated odds of UC. Further prospective investigations are needed to affirm these findings.	Exclude in title and abstract screen	No	0						No. This study includes human subjects, but does not meet our criteria because it uses Iranian adults as research subjects, without any specific mention or exclusion of non-human subjects.	Yes. This publication meets our criteria as it involves patients with ulcerative colitis (UC).	Yes. This study involves adult patients (at least middle-aged) and meets our criteria.	Yes. This study is a case-control study, which is not one of the acceptable study designs according to the criteria mentioned before.	No. Although the study examines the association between dietary calcium intake and ulcerative colitis, the title and abstract do not mention protein consumption.	1. Yes 2. Yes 3. No 4. Yes 5. Yes 6. No 7. { "answer of action 1": "Yes", "answer of action 2": "Yes", "answer of action 3": "No", "answer of action 4": "Yes", "answer of action 5": "Yes", "answer of action 6": "No" }	Yes, this publication meets all the criteria: (1) It only uses humans as research subjects. (2) It involves patients with ulcerative colitis, which is an inflammatory bowel disease. (3) It is a population-based case-control study. (4) It involves adult patients. (5) The title and abstract mention the study's focus on the association between dietary calcium intake and ulcerative colitis.	{ "answer of action 1": "Yes", "answer of action 2": "Yes", "answer of action 3": "Yes" }	Yes										N	Y	Y	Y	N	No	No	Yes	Yes	Yes	Yes
19628674	936	2009	2009-07-25	10.1136/gut.2008.169078	Linoleic acid, a dietary n-6 polyunsaturated fatty acid, and the aetiology of ulcerative colitis: a nested case-control study within a European prospective cohort study	Title: Linoleic acid, a dietary n-6 polyunsaturated fatty acid, and the aetiology of ulcerative colitis: a nested case-control study within a European prospective cohort study. Abstract: Dietary linoleic acid, an n-6 polyunsaturated fatty acid, is metabolised to arachidonic acid, a component of colonocyte membranes. Metabolites of arachidonic acid have pro-inflammatory properties and are increased in the mucosa of patients with ulcerative colitis. The aim of this investigation was to conduct the first prospective cohort study investigating if a high dietary intake of linoleic acid increases the risk of developing incident ulcerative colitis. Dietary data from food frequency questionnaires were available for 203 193 men and women aged 30-74 years, resident in the UK, Sweden, Denmark, Germany or Italy and participating in a prospective cohort study, the European Prospective Investigation into Cancer and Nutrition (EPIC). These participants were followed up for the diagnosis of ulcerative colitis. Each case was matched with four controls and the risk of disease calculated by quartile of intake of linoleic acid adjusted for gender, age, smoking, total energy intake and centre. A total of 126 participants developed ulcerative colitis (47% women) after a median follow-up of 4.0 years (range, 1.7-11.3 years). The highest quartile of intake of linoleic acid was associated with an increased risk of ulcerative colitis (odds ratio (OR) = 2.49, 95% confidence interval (CI) = 1.23 to 5.07, p = 0.01) with a significant trend across quartiles (OR = 1.32 per quartile increase, 95% CI = 1.04 to 1.66, p = 0.02 for trend). The data support a role for dietary linoleic acid in the aetiology of ulcerative colitis. An estimated 30% of cases could be attributed to having dietary intakes higher than the lowest quartile of linoleic acid intake.	Exclude in title and abstract screen	No	0						No. This study meets our criteria, as it only uses human as research subject. The study investigates the relationship between dietary linoleic acid intake and ulcerative colitis incidence in a European cohort.	Yes. This publication involves patients with ulcerative colitis and investigates the role of dietary linoleic acid in the development of the disease. The study is a nested case-control study within a larger cohort study, including participants from several European countries. The data suggests a significant association between high intake of linoleic acid and increased risk of ulcerative colitis.	Yes. The study involves adult patients (30-74 years old).	Yes. This publication describes a nested case-control study within a European prospective cohort study investigating the association between dietary linoleic acid and the risk of developing ulcerative colitis. The study uses a prospective cohort design, which meets our criteria.	No. Although the abstract mentions dietary linoleic acid, it is not specifically related to protein consumption.	{ "answer of action 1": "Yes", "answer of action 2": "Yes", "answer of action 3": "Yes", "answer of action 4": "Yes", "answer of action 5": "Yes", "answer of action 6": "Yes" }	Yes. Reasons: (1) The study uses human as research subjects. (2) The study involves patients with ulcerative colitis. (3) The study is a nested case-control study within a prospective cohort study. (4) The study includes adult patients aged 30-74 years. (5) The title and abstract mention the consumption of linoleic acid, which is a type of protein.	{ "answer of action 1": "Yes", "answer of action 2": "Yes", "answer of action 3": "Yes" }	Yes										N	Y	Y	Y	N	No	Yes	Yes	Yes	Yes	Yes
15722986	1071	2004	2005-02-22		Intestinal permeability assessment before and after ileal pouch-anal anastomosis	Title: Intestinal permeability assessment before and after ileal pouch-anal anastomosis. Abstract: Intestinal permeability is considered an index of anatomic and functional integrity of the small intestine mucosa. Altered intestinal permeability has been suggested to be a possible cause of pouchitis. Aim of this paper was to assess variations in intestinal permeability during the first year of a pouch reconstruction. Intestinal permeability (IP) was investigated in 8 ulcerative colitis patients before and after total proctocolectomy, with ileal pouch-anal anastomosis (IPAA), by means of the cellobiose/mannitol test. To each patient a basal test (before surgery) and 3 more tests during a 1 year follow-up were administered. Individual data were altered despite clinical findings in 9 of 30 IP measured values. An overall pattern of unaffected permeability was however shown and none of our patients, during the first year follow-up, has developed pouchitis. Six of the 8 investigated patients presented at least 1 altered IP value. A longer follow-up aimed to further investigate patients beyond the first year after IPAA confection as to the occurrence of pouchitis and its possible correlation with a previous permeability alteration of the pouch mucosa is in progress.	Exclude in title and abstract screen	No	0						Yes, this publication meets our criteria since it only uses human subjects.	Yes. This publication involves patients with ulcerative colitis undergoing ileal pouch-anal anastomosis and investigates intestinal permeability, which is relevant to inflammatory bowel disease.	Yes. This publication involves adult patients (at least 18 years old) who underwent total proctocolectomy with ileal pouch-anal anastomosis. Intestinal permeability was assessed before and after the procedure, and during a 1-year follow-up. The study involved 8 ulcerative colitis patients, all of whom were adults.	Yes. This publication is a prospective cohort study that investigates the intestinal permeability in ulcerative colitis patients before and after the total proctocolectomy with ileal pouch-anal anastomosis (IPAA) surgery. The patients were followed up for a year with four cellobiose/mannitol tests during the follow-up period. The study aims to assess the variations in intestinal permeability, and none of the patients developed pouchitis during the follow-up period.	No. Reason: The title and abstract do not mention anything about protein or its consumption.	{'answer of action 1': 'Yes', 'answer of action 2': 'Yes', 'answer of action 3': 'No', 'answer of action 4': 'Yes', 'answer of action 5': 'No', 'answer of action 6': 'No'}	Yes, this publication meets all the mentioned criteria. (1) It studies only human subjects (ulcerative colitis patients). (2) It involves patients with inflammatory bowel disease (ulcerative colitis). (3) It is a prospective cohort study, as it follows patients over a year after a specific surgery (ileal pouch-anal anastomosis). (4) It involves adult patients (at least 18 years old). (5) The title and abstract mention the study's relevance to intestinal permeability, which is related to the consumption of protein.	{ "answer of action 1": "Yes", "answer of action 2": "Yes", "answer of action 3": "Yes" }	Yes										Y	Y	Y	Y	N	No	No	Yes	Yes	Yes	Yes
19958773	924	2010	2009-12-05	10.1016/j.jim.2009.11.019	Ethylene-Diamine-Tetra-Acetate (EDTA) mimics the effect of regulatory T cells in suppression assays: a potential pitfall when using AutoMACS-separated cells	Title: Ethylene-Diamine-Tetra-Acetate (EDTA) mimics the effect of regulatory T cells in suppression assays: a potential pitfall when using AutoMACS-separated cells. Abstract: CD4+CD25+ regulatory T cells (Tregs) mediate tolerance towards self antigens and prevent the development of autoimmunity. Treg function is typically evaluated by the ability to suppress proliferation and cytokine production of co-cultured CD4+CD25- T cells in Treg suppression assays. Purified Tregs are often obtained using the "Regulatory T Cell isolation kit" from Miltenyi Biotech. Separation can be performed manually using single columns or automated using the AutoMACS Cell Separator. In this Technical Note we present a serious pitfall in Treg suppression assays when evaluating magnetically separated CD4+CD25+ T cells obtained by the "Regulatory T Cell isolation kit" and AutoMACS Cell Separator. The AutoMACS Running Buffer recommended by the manufacturer for separation contains Ethylene-Diamine-Tetra-Acetate (EDTA). Here we show that even minute traces of EDTA in the CD4+CD25+ T cell fraction mediate significant suppression of CD4+CD25- T cell proliferation. The suppressive effect of EDTA is dose-dependent and mimics Treg mediated suppression of CD4+CD25- T cell proliferation. The influence of EDTA can be eliminated by thorough washing of the CD4+CD25+ T cell fraction following the separation. Our observation may have implications for other cell separation methods using EDTA-containing buffers.	Exclude in title and abstract screen	No	0						Yes, the publication meets the given criteria as it only uses human cells as research subjects.	No. This publication does not meet our criteria as it does not involve patients with inflammatory bowel diseases.	Yes. The publication involves adult patients as it discusses the effect of regulatory T cells in suppression assays.	Not sure. The abstract doesn't clearly state whether the study is a prospective cohort study or not. More information is needed about the methods used to obtain the data.	No, this publication is not related to the consumption of protein. The study discusses the potential pitfall in Treg suppression assays when evaluating magnetically separated CD4+CD25+ T cells obtained by the "Regulatory T Cell isolation kit" and AutoMACS Cell Separator. The study focuses on the potential effect of EDTA on T cell proliferation, but does not mention protein consumption at all.	Action 1: Judge whether the publication meets the first criteria or not. The first criteria is: studies that only use human as research subject. Answer to action 1: No. The publication does not specify whether human subjects were used in the study. Action 2: Judge whether the publication meets the second criteria or not. The second criteria is: studies that involve patients with inflammatory bowel diseases, including Crohn's disease and ulcerative colitis. Answer to action 2: No. The publication does not mention anything about inflammatory bowel diseases or specific patient groups. Action 3: Judge whether the publication meets the third criteria or not. The third criteria is: studies that are prospective cohort study instead of case-control study, cross-sectional study, retrospective cohort study, randomized controlled trial, review, or protocol. Answer to action 3: No. The publication does not specify its study design. Action 4: Judge whether the publication meets the fourth criteria or not. The fourth criteria is: studies that involve adult patients (at least 18 years old). Answer to action 4: No. The publication does not mention the age range of the subjects. Action 5: Judge whether the publication meets the fifth criteria or not. The fifth criteria is: The title and abstract must mention that the study is related to the consumption of protein (e.g., total dairy, milk, meat, fish, poultry, process meat, and egg). Answer to action 5: No. The title and abstract do not mention anything related to protein consumption. Action 6: Provide a summary of the judgments from actions 1 to 5. Answer to action 6: - Action 1: No - Action 2: No - Action 3: No - Action 4: No - Action 5: No Json output: {"answer of action 1": "No", "answer of action 2": "No", "answer of action 3": "No", "answer of action 4": "No", "answer of action 5": "No", "answer of action 6": "No"}	No, this publication does not meet all the criteria. Reasons: 1. The publication does not explicitly mention that it only uses humans as research subjects. 2. The publication does not mention inflammatory bowel diseases, including Crohn's disease and ulcerative colitis. 3. The publication does not mention whether it is a prospective cohort study or any other type of study. 4. The publication does not mention the age range of the participants. 5. The title and abstract do not mention the consumption of protein.	{ "answer of action 1": "Yes", "answer of action 2": "Yes", "answer of action 3": "Yes" }	Yes										Y	N	Y	NS	N	No	No	No	No	Yes	Yes
35243523	117	2022	2022-03-04	10.1007/s00330-022-08614-9	Influence of oral contrast type and volume on patient experience and quality of luminal distension at MR Enterography in Crohn's disease: an observational study of patients recruited to the METRIC trial	Title: Influence of oral contrast type and volume on patient experience and quality of luminal distension at MR Enterography in Crohn's disease: an observational study of patients recruited to the METRIC trial. Abstract: To compare the distention quality and patient experience of oral mannitol and polyethylene glycol (PEG) for MRE. This study is a retrospective, observational study of a subset of patients enrolled in a multicentre, prospective trial evaluating the diagnostic accuracy of MRE for small bowel Crohn's. Overall and segmental MRE small bowel distention, from 105 patients (64 F, mean age 37) was scored from 0 = poor to 4 = excellent by two experienced observers (68 [65%] mannitol and 37 [35%] PEG). Additionally, 130 patients (77 F, mean age 34) completed a questionnaire rating tolerability of various symptoms immediately and 2 days after MRE (85 [65%] receiving mannitol 45 [35%] receiving PEG). Distension was compared between agents and between those ingesting ??? 1 L or > 1 L of mannitol using the test of proportions. Tolerability grades were collapsed into "very tolerable," "moderately tolerable," and "not tolerable." Per patient distension quality was similar between agents ("excellent" or "good" in 54% [37/68] versus 46% [17/37]) with mannitol and PEG respectively. Jejunal distension was significantly better with mannitol compared to PEG (40% [27/68] versus 14% [5/37] rated as excellent or good respectively). There was no significant difference according to the volume of mannitol ingested. Symptom tolerability was comparable between agents, although fullness following MRE was graded as "very tolerable" in 27% (12/45) of patients ingesting PEG, verses 44% (37/84) ingesting mannitol, difference 17% (95% CI 0.6 to 34%). Mannitol-based solutions and PEG generally achieve comparable distension quality and side effect profiles, although jejunal distension is better quality with mannitol. Neither distension quality nor side-effect profile is altered by ingestion of more than 1 L of mannitol. ?€? Mannitol-based and PEG-based oral preparation agents generally achieve comparable distension quality for MRE with the exception of the jejunum which is better distended with mannitol. ?€? Mannitol-based and PEG-based oral preparation agents used for MRE have similar side effect profiles. ?€? Neither distension quality nor side-effect profile is altered by ingestion of more than 1 L of mannitol.	Exclude in title and abstract screen	No	0						Yes, it meets the criteria as it only uses human subjects for research.	Yes. The publication involves patients with Crohn's disease and investigates the diagnostic accuracy of MR Enterography using different oral contrast agents.	Yes, it meets the criteria as it involves adult patients (mean age 37).	No. This study is a retrospective observational study.	No, this publication is not related to the consumption of protein, as it focuses on comparing oral contrast types for MRI enterography in Crohn's disease.	{ "answer of action 1": "Yes", "answer of action 2": "Yes", "answer of action 3": "No", "answer of action 4": "Yes", "answer of action 5": "No", "answer of action 6": "No" }	No. Although the study involves patients with Crohn's disease, it is a retrospective, observational study and not a prospective cohort study.	{ "answer of action 1": "Yes", "answer of action 2": "Yes", "answer of action 3": "Yes" }	Yes										Y	Y	Y	N	N	No	No	No	Yes	Yes	Yes
29190196	521	2017	2017-12-01	10.2460/javma.251.12.1439	Clinical and histologic features of acute-onset erythroderma in dogs with gastrointestinal disease: 18 cases (2005-2015)	Title: Clinical and histologic features of acute-onset erythroderma in dogs with gastrointestinal disease: 18 cases (2005-2015). Abstract: OBJECTIVE To describe the clinical and histologic features of acute erythroderma in dogs with gastrointestinal disease. DESIGN Retrospective case series. ANIMALS 18 dogs with erythroderma and gastrointestinal disease. PROCEDURES Medical records and biopsy specimens were reviewed. Information collected from medical records included signalment, clinical signs, physical examination and diagnostic test results, treatment, and outcome. The Naranjo algorithm was used to estimate the probability of an adverse drug reaction for each dog. RESULTS All dogs had an acute onset of erythematous macules or generalized erythroderma. Histologic features of skin biopsy specimens had 3 patterns representing a progressive spectrum of inflammation. Most dogs had vomiting (n = 17) and hematochezia (10). Signs of gastrointestinal disease became evident before, after, or concurrent with the onset of skin lesions in 10, 3, and 5 dogs, respectively. Inflammatory bowel disease, pancreatitis, and adverse food reaction were diagnosed in 5, 3, and 3 dogs, respectively. The cause of the gastrointestinal signs was not identified for 8 dogs. Eight dogs had a Naranjo score consistent with a possible adverse drug reaction. Treatment of skin lesions included drug withdrawal (n = 15), antihistamines (16), and corticosteroids (14). Signs of gastrointestinal disease and skin lesions resolved at a mean of 4.6 days and 20.8 days, respectively, after onset. CONCLUSIONS AND CLINICAL RELEVANCE Results indicated acute erythroderma may be associated with > 1 gastrointestinal disease or an adverse drug reaction in some dogs. Recognition of the clinical and histologic features of this syndrome is essential for accurate diagnosis.	Exclude in title and abstract screen	No	0						No, this publication does not meet our criteria because it involves the use of dogs as research subjects, not humans.	No. The publication does mention gastrointestinal disease and Inflammatory Bowel Disease but the focus of the study is on canine patients rather than humans with inflammatory bowel diseases.	Yes, this publication meets the criteria as it involves adult patients (dogs) with gastrointestinal disease.	No. This is a retrospective case series, not a prospective cohort study.	No, this publication does not meet the criteria as it does not mention anything related to the consumption of protein.	{ "answer of action 1": "No", "answer of action 2": "No", "answer of action 3": "No", "answer of action 4": "Yes", "answer of action 5": "No", "answer of action 6": "No" }	No. The publication does not meet the fifth criteria because the title and abstract do not mention anything about the consumption of protein related to inflammatory bowel diseases in human subjects.	{ "answer of action 1": "Yes", "answer of action 2": "Yes", "answer of action 3": "Yes" }	No										N	N	Y	N	N	No	No	No	No	Yes	No
18949143	967	2008	2008-10-25		[Listeria monocytogenes infection in pregnancy: experience of Pontificia Universidad Cat??lica de Chile University Hospital]	Title: [Listeria monocytogenes infection in pregnancy: experience of Pontificia Universidad Cat??lica de Chile University Hospital]. Abstract: Listeria monocytogenes is Gram-positive facultative intracellular pathogen often foodborne and found elsewhere. It is an uncommon cause of illness in the general population. However, it is an important cause of severe infection in neonates, pregnant women, elderly and immunosuppressed patients. Listeriosis has unique preference for pregnant women. Maternal listeriosis is a diagnostic challenge, and intrauterine infection can lead to severe complications such as amnionitis, preterm labor, spontaneous abortion, stillbirth and neonatal sepsis. From 2001 to 2005, 16 patients with L. monocytogenes were identified in this hospital; four (25%) were pregnant women. Clinical and laboratory findings are described. There were 3 preterm deliveries and 1 spontaneous second trimester abortion. Three women with listeriosis had no predisposing factors other than pregnancy. One patient was on immunosupressive drugs for ulcerative colitis. Fever was the most common symptom. Infected neonates were most commonly diagnosed with early-onset listeriosis (two cases) or fetal demise (one case). Pregnancy can be the only risk factor for listeriosis. Listeriosis should be considered during the evaluation of febrile syndrome in pregnancy as this condition can be the only risk factor. Blood and amniotic fluid cultures are useful diagnostic tests. Perinatal complications remains high.	Exclude in title and abstract screen	No	0						Yes. This publication meets the criteria as it discusses the effects of Listeria monocytogenes infection on pregnant women and their newborns. The study only involves human subjects.	Not sure. Although the abstract mentions a patient with ulcerative colitis who was on immunosuppressive drugs, there is no clear indication that the study focused on patients with inflammatory bowel diseases as a primary research question. Additionally, the study seems to focus primarily on pregnant women and the risk factors for listeriosis during pregnancy, not on inflammatory bowel diseases.	Yes. The publication talks about Listeria monocytogenes infection in pregnant women, which involves adult patients (at least 18 years old). The publication also describes clinical and laboratory findings of the patients.	Yes. This publication is a case series involving patients over a specific time period and not a prospective cohort study. Therefore, it does not meet the criteria.	No, this publication does not meet our criteria. The title and abstract do not mention protein consumption.	1. No 2. No 3. No 4. Yes 5. No 6. No {"answer of action 1": "No", "answer of action 2": "No", "answer of action 3": "No", "answer of action 4": "Yes", "answer of action 5": "No", "answer of action 6": "No"}	No, it does not meet all the criteria. Reasons: (1) The study involves patients with Listeria monocytogenes infection, not specifically inflammatory bowel diseases such as Crohn's disease or ulcerative colitis. (2) The study does not mention that it is a prospective cohort study. (3) The study does not specify the age range of the patients. (4) Although the title and abstract mention Listeria monocytogenes infection, it does not mention the consumption of protein.	{ "answer of action 1": "Yes", "answer of action 2": "Yes", "answer of action 3": "Yes" }	No										Y	NS	Y	Y	N	No	No	No	Yes	Yes	No
30983435	409	2019	2019-04-16	10.1080/07853890.2019.1591634	A 30-year follow-up study of patients with Melkersson-Rosenthal syndrome shows an association to inflammatory bowel disease	Title: A 30-year follow-up study of patients with Melkersson-Rosenthal syndrome shows an association to inflammatory bowel disease. Abstract: <b>Background:</b> Melkersson-Rosenthal syndrome (MRS) is often classified under the term orofacial granulomatosis (OFG). A part of OFG patients eventually develop Crohn's disease (CD), but the relationship between MRS and CD is unknown. <b>Goals:</b> To evaluate the long-term outcomes of MRS patients, with specific interest in bowel-related symptoms. <b>Study:</b> This follow-up study consisted of adult patients with MRS - including the monosymptomatic form, cheilitis granulomatosa (CG) - who had participated in our earlier MRS study (diagnosed after 1995 in Helsinki University Hospital). A phone interview was conducted with 27 patients (77.1% of the patients from the earlier study) and included questions about orofacial symptoms, facial palsy, intestinal symptoms, concomitant illnesses, medications, possible food avoidances and family history. Stool samples were collected to measure faecal calprotectin, a surrogate marker for intestinal inflammation. <b>Results:</b> The median follow-up time from symptom onset was 30 years. Three (11.1%) patients had developed inflammatory bowel disease (IBD); one CG patient developed CD, and two MRS patients with facial palsy developed ulcerative colitis. In addition, several other patients reported intestinal symptoms, but the examination of faecal calprotectin did not indicate intestinal inflammation. <b>Conclusions:</b> There was a connection between MRS and IBD - not only CD but ulcerative colitis as well. Key message Melkersson-Rosenthal syndrome (MRS) is a chronic condition often classified as a subtype of orofacial granulomatosis. Oral manifestations are common in MRS. We found a connection between MRS and inflammatory bowel disease, not only Crohn's disease but ulcerative colitis as well.	Exclude in title and abstract screen	No	0						Yes. The publication mentions the study of human patients with Melkersson-Rosenthal syndrome, including a phone interview and stool sample examination, which would require the use of human research subjects. The results indicate a connection between Melkersson-Rosenthal syndrome and inflammatory bowel disease, including both Crohn's disease and ulcerative colitis.	Yes. This publication involves patients with inflammatory bowel diseases, specifically Crohn's disease and ulcerative colitis. The study found a connection between Melkersson-Rosenthal syndrome and IBD, with three patients developing IBD, including one with CD and two with ulcerative colitis.	Yes. The publication involves adult patients (diagnosed after 1995 in Helsinki University Hospital) and reports their long-term outcomes of MRS, with specific interest in bowel-related symptoms. The study includes a phone interview and stool samples to measure faecal calprotectin. Three out of 27 patients had developed inflammatory bowel disease, and several others reported intestinal symptoms.	Yes, it meets our criteria as it is a follow-up study of adult patients with a specific condition (Melkersson-Rosenthal syndrome) with a median follow-up time of 30 years and includes questions about intestinal symptoms and examinations of faecal calprotectin. It also reports the connection between MRS and inflammatory bowel disease.	No, this publication does not meet our criteria as there is no mention of protein consumption or any foods related to protein consumption.	{ "answer of action 1": "Yes", "answer of action 2": "Yes", "answer of action 3": "Yes", "answer of action 4": "Yes", "answer of action 5": "No", "answer of action 6": "No" }	Yes. Reasons: - The study only uses human as research subjects. - The study involves patients with inflammatory bowel diseases, including Crohn's disease and ulcerative colitis. - The study is a prospective cohort study. - The study involves adult patients. - The title and abstract mention that the study is related to the consumption of protein (specifically, the study investigates the relationship between Melkersson-Rosenthal syndrome and inflammatory bowel disease).	{ "answer of action 1": "Yes", "answer of action 2": "Yes", "answer of action 3": "Yes" }	Yes										Y	Y	Y	Y	N	No	No	Yes	Yes	Yes	Yes
33345703	273	2020	2020-12-21	10.1080/19490976.2020.1854640	Efficacy and safety of fecal microbiota transplantation for the treatment of diseases other than Clostridium difficile infection: a systematic review and meta-analysis	Title: Efficacy and safety of fecal microbiota transplantation for the treatment of diseases other than Clostridium difficile infection: a systematic review and meta-analysis. Abstract: The intestinal microbiome has been identified as a key modifier for a variety of health conditions. Fecal Microbiota Transplantation (FMT) has emerged as a fast, safe, and effective means by which to modify the intestinal microbiome and potentially treat a variety of health conditions. Despite extensive research of FMT for CDI, there is a lack of clarity informed by systematic synthesis of data regarding the safety and efficacy of FMT for other health conditions. This systematic review used PRISMA guidelines and was prospectively registered with PROSPERO (CRD42018104243). In March 2020, a search of MEDLINE, EMBASE, and PsycINFO was conducted. We identified 26 eligible studies. A meta-analysis of FMT for active Ulcerative Colitis (UC) showed that FMT significantly improved rates of clinical remission (OR??=??3.634, 95% CI??=??1.940 to 6.808, I<sup>2</sup>??=??0%, <i>p</i> <??.001), clinical response (OR??=??2.634, 95% CI??=??1.441 to 4.815, I<sup>2</sup>??=??33%, <i>p</i> =??.002) and endoscopic remission (OR??=??4.431, 95% CI??=??1.901 to 10.324, I<sup>2</sup>??=??0%, <i>p</i> =??.001). With respect to Irritable Bowel Syndrome, a meta-analysis showed no significant change in symptoms following FMT (<i>p</i> =??.739). Hepatic disorders, metabolic syndrome, and antibiotic-resistant organisms were conditions with emerging data on FMT. Serious adverse events (AE) were more often reported in control group participants (n??=??43) compared with FMT group participants (n??=??26). There were similar rates of mild to moderate AE in both groups. Preliminary data suggest that FMT is a potentially safe, well-tolerated and efficacious treatment for certain conditions other than CDI, with evidence for active UC being the most compelling.	Exclude in title and abstract screen	No	0						No, this publication does not meet the criteria as it discusses the use of Fecal Microbiota Transplantation (FMT) on human subjects for various health conditions including Ulcerative Colitis, Irritable Bowel Syndrome, Hepatic disorders, and metabolic syndrome.	Yes, this publication meets our criteria as it discusses the efficacy and safety of fecal microbiota transplantation (FMT) for the treatment of ulcerative colitis, which is an inflammatory bowel disease.	Yes, this publication meets the criteria as it involves adult patients and analyzes the safety and efficacy of FMT for health conditions other than Clostridium difficile infection.	Yes. This publication is a systematic review and meta-analysis, which is a review of previous studies, and it meets our criteria as it is not a case-control study, cross-sectional study, retrospective cohort study, randomized controlled trial, review, or protocol.	No, this publication does not meet our criteria as there is no mention of protein consumption in the title or abstract.	1. No 2. Yes 3. Yes 4. Yes 5. No 6. No 7. {"answer of action 1": "No", "answer of action 2": "Yes", "answer of action 3": "Yes", "answer of action 4": "Yes", "answer of action 5": "No", "answer of action 6": "No"}	No. While the publication mentions the study of fecal microbiota transplantation for different health conditions, it does not specifically mention inflammatory bowel diseases such as Crohn's disease and ulcerative colitis.	{ "answer_of_action_1": "Yes", "answer_of_action_2": "Yes", "answer_of_action_3": "Yes" }	Yes										N	Y	Y	Y	N	No	No	No	Yes	Yes	Yes
33938522	221	2021	2021-05-03	10.1097/MPG.0000000000003154	Esophagitis Dissecans Superficialis in Children	Title: Esophagitis Dissecans Superficialis in Children. Abstract: Esophagitis dissecans superficialis (EDS) is a desquamative disorder of the superficial esophageal epithelium with variable clinical characteristics. Endoscopically, there is an appearance of superficial peeling of sheets of epithelium. Histologically there is 2-toned epithelium with coagulative necrosis of the superficial epithelium. Currently, there is paucity of data regarding this condition in children. A 10-year retrospective search of the pathology information system was performed for cases with a pathologic diagnosis of EDS in a tertiary care pediatric center. Demographic data, clinical history, endoscopic findings, and histopathologic reports were reviewed. Thirteen patients (9 girls; ages 3-18?€?years), were identified with histologic findings of EDS. Esophageal food impaction, dysphagia, vomiting, and abdominal pain were the most common presenting symptoms. Sixty-nine percentage of the patients had underlying comorbidities and 76% were on at least 1 medication chronically. Eosinophilic esophagitis (23%), inflammatory bowel disease (23%), and gastroesophageal reflux disease (GERD) (15%) were the most common associated diagnoses. Of the 13 patients, 5 had repeat endoscopies showing complete resolution of EDS with no complications. EDS is an under-recognized entity that endoscopists should be familiar with. In our series, the most prevalent associations were with food impaction and eosinophilic esophagitis (EoE). Contact injury and/or inflammation may precede the development of EDS. Pediatric EDS appears to be an incidental finding without significant morbidity or mortality.	Exclude in title and abstract screen	No	0						Yes, this publication meets the criteria as it only studies pediatric patients as research subjects.	No. This publication does not meet the criteria as it does not involve patients with inflammatory bowel diseases such as Crohn's disease or ulcerative colitis. The study is about Esophagitis Dissecans Superficialis, an esophageal disorder.	No. This publication involves pediatric patients, not adult patients.	Yes, this publication meets our criteria as it is a retrospective cohort study.	No, this publication does not meet our criteria as there is no mention of protein consumption in the title or abstract.	{ "answer of action 1": "No", "answer of action 2": "No", "answer of action 3": "No", "answer of action 4": "No", "answer of action 5": "No", "answer of action 6": "No" }	No, this publication does not meet all the criteria. Although it mentions inflammatory bowel disease (IBD) as one of the associated diagnoses, it does not specifically mention Crohn's disease or ulcerative colitis. Additionally, the title and abstract do not mention any connection to protein consumption, which is one of the criteria. Therefore, the answer is no.	1. Does the publication involve patients with inflammatory bowel diseases, including Crohn's disease and ulcerative colitis? No 2. Does the publication involve adult patients (at least 18 years old)? No 3. Do the judgements from actions 1 and 2 indicate that the publication meets both criteria? No { "answer of action 1": "No", "answer of action 2": "No", "answer of action 3": "No" }	No										Y	N	N	Y	N	No	No	No	No	No	No
17429728	1016	2007	2007-04-13	10.1007/s10620-006-9250-x	Pneumocystis jiroveci (carinii) pneumonia after infliximab therapy: a review of 84 cases	Title: Pneumocystis jiroveci (carinii) pneumonia after infliximab therapy: a review of 84 cases. Abstract: Anti-tumor necrosis factor-alpha therapy, infliximab, has become an established effective therapy for Crohn's disease and rheumatoid arthritis. However, infliximab has been associated with various opportunistic pathogens such as tuberculosis, histoplasmosis, listeriosis, aspergillosis, and Pneumocystis jiroveci (carinii) pneumonia. We reviewed the FDA Adverse Event Reporting System for cases of Pneumocystis associated with infliximab use from January 1998 through December 2003. The database revealed 84 cases of PCP following infliximab therapy. Concomitant immunosuppressive medications included methotrexate, prednisone, azathioprine, 6-mercaptopurine, and cyclosporine. Mean time between infliximab infusion and onset of symptoms of pneumonia, when reported, was 21 days (+/-18 days; n=40). Twenty-three of the 84 (27%) patients died. The use of infliximab is associated with PCP infection. Further, the mortality rate for Pneumocystis following the use of infliximab is significant. The potential for severe disease, mortality, and often subtle presentation of these infections warrant close follow-up and careful monitoring after therapy.	Exclude in title and abstract screen	No	0						No. This publication discusses the use of infliximab and its association with Pneumocystis jiroveci pneumonia, but it does not involve any study on human subjects. It is a review of cases reported in the FDA Adverse Event Reporting System.	Yes, this publication meets our criteria as it involves patients with Crohn's disease who were treated with infliximab therapy and contracted an opportunistic infection.	Yes, the publication involves adult patients and meets the criteria.	Yes, this publication meets the criteria because it is a review.	No, this publication does not meet our criteria as there is no mention of protein consumption in the title and abstract.	{'answer of action 1': 'No', 'answer of action 2': 'Yes', 'answer of action 3': 'No', 'answer of action 4': 'Yes', 'answer of action 5': 'No', 'answer of action 6': 'No'}	No. This publication does not meet all the criteria. Reasons: 1) The publication does not mention if the study involved human subjects. 2) While the publication mentions Crohn's disease, it does not specifically mention inflammatory bowel diseases or include ulcerative colitis. 3) The publication is a review, not a prospective cohort study. 4) The publication does not mention the age of the patients. 5) The title and abstract do not mention the consumption of protein.	{ "answer of action 1": "Yes", "answer of action 2": "Yes", "answer of action 3": "Yes" }	Yes.										N	Y	Y	Y	N	No	No	No	Yes	Yes	Yes
34291816	200	2021	2021-07-22	10.1002/14651858.CD013589.pub2	Interventions for the management of abdominal pain in ulcerative colitis	Title: Interventions for the management of abdominal pain in ulcerative colitis. Abstract: Ulcerative colitis (UC) is a chronic inflammation of the colon characterised by periods of relapse and remission. It starts in the rectum and can extend throughout the colon. UC and Crohn's disease (CD) are the most common inflammatory bowel diseases (IBDs). However, UC tends to be more common than CD. It has no known cure but can be managed with medication and surgery. However, studies have shown that abdominal pain persists in up to one-third of people with UC in remission. Abdominal pain could be a symptom of relapse of the disease due to adverse effects of medication, surgical complications and strictures or adhesions secondary to UC. To assess the efficacy and safety of interventions for managing abdominal pain in people with ulcerative colitis. We searched CENTRAL, MEDLINE and five other databases and clinical trials registries on 28 April 2021. We contacted authors of relevant studies and ongoing or unpublished trials that may be relevant to the review. We also searched references of trials and systematic reviews for any additional trials. All published, unpublished and ongoing randomised trials that compared interventions for the management of abdominal pain with other active interventions or standard therapy, placebo or no therapy were included. People with both active and inactive disease were included. We excluded studies that did not report on any abdominal pain outcomes. Two review authors independently conducted data extraction and 'Risk of bias' assessments. We analysed data using Review Manager 5. We expressed dichotomous and continuous outcomes as risk ratios (RRs) and mean differences (MDs), respectively, with 95% confidence intervals. We assessed the certainty of the evidence using the GRADE methodology. We included five studies (360 randomised participants). Studies considered mainly participants in an inactive state of the disease. ?? No conclusions could be drawn about the efficacy of any of the interventions on pain frequency, pain intensity, and treatment success. The certainty of the evidence was very low for all comparisons because of imprecision due to sparse data, and risk of bias. One study compared a low FODMAPs diet (n=13) to a sham diet (n=13). The evidence is very uncertain about the effect of this treatment on pain frequency (MD -4.00, 95% CI -20.61 to 12.61) and intensity??(MD -9.00, 95% CI -20.07 to 2.07).??Treatment success was not reported. One study compared relaxation training (n=20) to wait-list (n=20). The evidence is very uncertain about the effect of this treatment on pain frequency at end of intervention (MD 2.60, 95% CI 1.14 to 4.06) and 6-month follow-up (MD 3.30, 95% CI 1.64 to 4.96). Similarly, the evidence is very uncertain about the effect of this treatment on pain intensity at end of intervention (MD -1.70, 95% CI -2.92 to -0.48) and 6-month follow-up (MD -2.30, 95% CI -3.70 to -0.90). Treatment success was not reported. One study compared yoga (n=30) to no intervention (n=30). The study defined treatment success as the presence or absence of pain; however, the data they provided was unclear. Pain frequency and intensity were not reported. One study compared a kefir diet (Lactobacillus bacteria, n=15) to no intervention (n=15). The evidence is very uncertain about the effect of this treatment on pain intensity (MD -0.17, 95% CI -0.91 to 0.57). Pain frequency and treatment success were not reported. One study compared a stellate ganglion block treatment (n=90) to sulfasalazine treatment (n=30). The study defined treatment success as "stomachache"; however, the data they provided was unclear. Pain frequency and intensity were not reported. Two studies reported withdrawals due to adverse events. One study reported withdrawals due to adverse events as zero. Two studies did not report this outcome. ??We cannot draw any conclusions about the effects of any of the interventions on withdrawals due to adverse events because of the very limited evidence. The reporting of secondary outcomes was inconsistent. Adverse events tended to be very low or zero. However, we can make no clear judgements about adverse events for any of the interventions, due to the low number of events. Anxiety was measured and reported at end of intervention in only one study (yoga versus no intervention), and depression was not measured in any of the studies. We can therefore draw no meaningful conclusions about these outcomes. We found very low-certainty evidence on the efficacy and safety of interventions for the management of abdominal pain in ulcerative colitis. Pervasive issues with very serious imprecision from small samples size and high risk of bias have led to very low-certainty outcomes, precluding conclusions. While few adverse events and no serious adverse events were reported, the certainty of these findings was again very low for all comparisons, so no conclusions can be drawn. There is a need for further research. We have identified eight ongoing studies in this review, so an update will be warranted. It is key that future research addresses the issues leading to reduced certainty of outcomes, specifically sample size and reporting that leads to high risk of bias. It is also important that if researchers are considering pain as a critical outcome, they should report clearly if participants were pain-free at baseline; in that case, data would be best presented as separate subgroups throughout their research.	Exclude in title and abstract screen	No	0						Yes, the publication meets the criteria as it only focuses on human subjects with ulcerative colitis.	Yes, this publication meets our criteria as it involves patients with ulcerative colitis, one of the inflammatory bowel diseases we are interested in. The publication discusses interventions used to manage abdominal pain in people with UC, including studies that included patients in an inactive state of the disease. However, the evidence for the efficacy of these interventions is limited and uncertain.	Yes, this publication meets our criteria as it involves adult patients with ulcerative colitis.	Yes, this publication meets the criteria as it is a review of randomized controlled trials on the interventions for managing abdominal pain in people with ulcerative colitis.	No, this publication does not meet our criteria as the title and abstract do not mention anything related to protein consumption.	{ "answer of action 1": "Yes", "answer of action 2": "Yes", "answer of action 3": "No", "answer of action 4": "Yes", "answer of action 5": "No", "answer of action 6": "No" }	No. Reasons: 1) The title and abstract do not mention the consumption of protein or any specific dietary factor. 2) The study does not specify whether it exclusively used humans as research subjects. 3) The study is a review, not a prospective cohort study. 4) The study does not exclusively involve adult patients. 5) The study does not specifically mention inflammatory bowel diseases or the inclusion of patients with Crohn's disease or ulcerative colitis.	{"answer of action 1": "Yes", "answer of action 2": "Yes", "answer of action 3": "Yes"}	Yes.										Y	Y	Y	Y	N	No	No	No	Yes	Yes	Yes
24118051	776	2013	2013-10-15	10.1111/apt.12501	Review article: the association of diet with onset and relapse in patients with inflammatory bowel disease	Title: Review article: the association of diet with onset and relapse in patients with inflammatory bowel disease. Abstract: The role of diet in inflammatory bowel disease (IBD) is supported by migration studies and increasing incidences in line with Westernisation. To give a complete overview of studies associating habitual diet with the onset or relapses in ulcerative colitis (UC) or Crohn's disease (CD). A structured search in Pubmed, the Cochrane Library and EMBASE was performed using defined key words, including only full text papers in English language. Forty-one studies were identified, investigating onset (n = 35), relapses (n = 5) or both (n = 1). Several studies reported high intake of sugar or sugar-containing foods (n = 7 UC, n = 12 CD), and low intake of fruits and/or vegetables (n = 5 UC, n = 10 CD) to be associated with an increased onset risk. However, these findings could not be confirmed by similar or higher numbers of other studies. A possible protective role was found for grain-derived products in CD onset, but results were inconsistent for dietary fibre in UC and CD and grain-derived products in UC. No definite conclusions could be drawn for unsaturated fatty acids (UFA), protein and energy intake due to limited and/or inconsistent results. Six studies reported on diet and relapse risk, of which only two (n = 1 UC, n = 1 CD) had a prospective follow-up. The current evidence is not sufficient to draw firm conclusions on the role of specific food components or nutrients in the aetiology of IBD. Furthermore, large prospective studies into the role of habitual diet as a trigger of relapses are needed, to identify new therapeutic or preventive targets.	Exclude in title and abstract screen	No	0						Not sure. The abstract mentions studies investigating the association of habitual diet with onset or relapse of ulcerative colitis or Crohn's disease, but it is unclear if human subjects were exclusively used in those studies.	Yes. This study meets our criteria as it investigates the role of diet in patients with inflammatory bowel disease.	Yes, the publication meets the criteria as it involves adult patients (patients with inflammatory bowel disease) and discusses the association of diet with their condition onset and relapse.	Yes, it meets the criteria as it is a review article.	No, this publication does not meet our criteria as it does not mention protein consumption as a key focus or variable in the study. The abstract only briefly mentions protein and energy intake and states that no definite conclusions could be drawn.	1. No - This publication is a review article and does not involve any original research using human subjects. 2. Yes - This publication involves patients with inflammatory bowel diseases, including ulcerative colitis and Crohn's disease. 3. Yes - This publication states that it performed a structured search and identified studies investigating the onset and relapses of ulcerative colitis and Crohn's disease. 4. Yes - This publication does not specify the age range of the patients included, so it can be assumed that it includes adult patients. 5. Yes - The title and abstract mention the association of diet with the onset and relapse in patients with inflammatory bowel disease. 6. No - This publication does not meet the first criteria. 7. { "answer of action 1": "No", "answer of action 2": "Yes", "answer of action 3": "Yes", "answer of action 4": "Yes", "answer of action 5": "Yes", "answer of action 6": "No" }	No. While the title and abstract mention the study is related to the association of diet with onset and relapse in patients with inflammatory bowel disease, the abstract does not mention any specific mention of protein consumption. Additionally, the study includes both prospective and retrospective cohort studies, which does not meet the criterion of being only a prospective cohort study.	{ "answer of action 1": "Yes", "answer of action 2": "Yes", "answer of action 3": "Yes" }	Yes										NS	Y	Y	Y	N	No	No	No	Yes	Yes	Yes
27363531	612	2016	2016-07-02	10.1111/vru.12384	THE EFFECTS OF FOOD INTAKE AND ITS FAT COMPOSITION ON INTESTINAL ECHOGENICITY IN HEALTHY DOGS	Title: THE EFFECTS OF FOOD INTAKE AND ITS FAT COMPOSITION ON INTESTINAL ECHOGENICITY IN HEALTHY DOGS. Abstract: Dogs presenting for ultrasonography due to suspected gastrointestinal disease might have residual ingesta and this could have an affect on the appearance of intestinal mucosa unrelated to pathology. The purpose of this prospective descriptive study was to determine effects of a recent meal consisting of the recommended daily fat content (meal 1) and a higher fat one (meal 2) on mucosal echogenicity in healthy dogs. Sixty client-owned and clinically healthy dogs were recruited. Two meals, one with 15% fat dry matter basis (meal 1) and a second with 1.5 ml/kg body weight corn oil added to result in a range of 41-63% fat dry matter basis (meal 2), were fed 1 week apart after a 12 h fast. Mucosal echogenicity scores were assigned at fasting, immediate postprandial and at 60 min after each meal. Duodenal scores were significantly greater for meal 1 at 60 min (P < 0.001) as opposed to fasting and immediate postprandial. With meal 2, the duodenal score was significantly different (P < 0.001) at the immediate and 60-min data point compared to meal 1. Jejunal scores were significantly greater for meal 1 at the 60-min data point (P < 0.001) as opposed to fasting and immediate postprandial. With meal 2, the jejunal score was significantly different (P < 0.001) only at the 60-min data point compared to meal 1. Intestinal mucosal echogenicity can be increased in healthy dogs after food intake, regardless of fat content. This effect should be taken into consideration when increased mucosal echogenicity is identified in clinical patients.	Exclude in title and abstract screen	No	0						No. This study uses dogs as research subjects, not humans.	No, this publication does not meet our criteria as it does not involve patients with inflammatory bowel diseases.	Not sure. The abstract does not mention anything about adult patients, so I cannot determine if it meets our criteria.	Yes, this publication meets the criteria as it is a prospective descriptive study.	No, this publication does not meet our criteria as it does not mention anything related to consumption of protein.	{ "answer of action 1": "No", "answer of action 2": "No", "answer of action 3": "No", "answer of action 4": "No", "answer of action 5": "No", "answer of action 6": "No" }	No, this publication does not meet criteria 1, 2, and 5. Criteria 1: It does not mention that humans are used as research subjects. The study is conducted on healthy dogs. Criteria 2: It does not involve patients with inflammatory bowel diseases, Crohn's disease, or ulcerative colitis. It focuses on healthy dogs and their intestinal echogenicity. Criteria 5: The title and abstract do not mention any connection to protein consumption. It discusses the effects of food intake and fat composition on intestinal echogenicity in dogs.	{ "answer of action 1": "No", "answer of action 2": "Yes", "answer of action 3": "No" }	No										N	N	NS	Y	N	No	No	No	No	No	No
2275253	1229	1990	1990-10-01		[Exclusion diet in Crohn disease: a controlled, randomized study]	Title: [Exclusion diet in Crohn disease: a controlled, randomized study]. Abstract: In a controlled study patients with Crohn's disease received an exclusion diet or an diet low in refined carbohydrates and rich in fiber. A total of 26 patients was observed for 1 year. The exclusion diet was not significantly superior to the standard diet with respect to the clinical course (Crohn's disease activity index according to Best or van Hees) or laboratory parameters of inflammatory activity. During dietary counselling relapses were infrequent and symptoms improved in both dietary groups.	Exclude in title and abstract screen	No	0						Yes. This study uses only human as research subject.	Yes. This study involves patients with Crohn's disease.	Yes, this study meets our criteria as it involves adult patients with Crohn's disease who were observed for 1 year.	Yes, this study meets the criteria as it is a randomized controlled trial.	No, the title and abstract do not mention consumption of protein.	{ "answer of action 1": "Yes", "answer of action 2": "Yes", "answer of action 3": "No", "answer of action 4": "Yes", "answer of action 5": "No", "answer of action 6": "No" }	No. Although the title and abstract mention Crohn's disease, the study does not meet the criteria because it is not a prospective cohort study. Additionally, it does not mention the consumption of protein in the title or abstract.	{ "answer of action 1": "Yes", "answer of action 2": "Yes", "answer of action 3": "Yes" }	Yes										Y	Y	Y	Y	N	No	No	No	Yes	Yes	Yes
19047840	965	2008	2008-12-03	10.1097/MEG.0b013e328303c00a	Effects of a supplementary diet with specially processed cereals in patients with short bowel syndrome	Title: Effects of a supplementary diet with specially processed cereals in patients with short bowel syndrome. Abstract: Short bowel syndrome patients frequently experience impaired health-related quality of life. This syndrome is also associated with increased costs for the individuals concerned and the community. Intake of specially processed cereals has been demonstrated to decrease intestinal secretion. This study evaluates the effect of a supplementary diet with specially processed cereals compared with nonprocessed cereals. This investigation is a randomized double-blind, cross-over multicentre prospective study of 26 intestinal resected out patients, considered as short bowel syndrome patients. The patients were divided into groups A or B, in accordance with the first allocated treatment. Subgroup analyses of the underlying diagnoses and type of surgical procedure were performed. The studied parameters were faecal volume, nocturnal stools, abdominal pain/discomfort, health-related quality of life, peripheral blood tests and anthropometric data. In both groups, intake of nonprocessed cereals significantly decreased the faecal volume. The subgroup analyses of patients with a history of ulcerative colitis (compared with Crohn's disease) and nonileostomy-operated procedure (compared with ileostomi-operated procedure) showed significantly decreased faecal volume during nonprocessed cereals intake. Peripheral blood tests, quality of life and anthropometry were not affected. In this study, nonprocessed cereals seemed to be as effective as specially processed cereals in decreasing faecal volume in general and especially in ulcerative colitis patients (mainly operated with nonileostomy techniques). Our results indicate that use of supplementary cereals is safe for this group of patients, but should optimally include evaluation of the underlying diagnosis and the surgical method used.	Exclude in title and abstract screen	No	0						No, this study does not meet the criteria as it involves human subjects with short bowel syndrome as patients.	Not sure. While the study mentions patients with short bowel syndrome, it does not specify if they also have inflammatory bowel disease such as Crohn's disease or ulcerative colitis. Further information is needed to determine if this study meets our criteria.	Not sure. The abstract mentions adult patients with short bowel syndrome, but it does not state if they are all at least 18 years old.	Yes. This study is a randomized double-blind, cross-over multicenter prospective study of 26 intestinal resected outpatients, which meets the criteria of prospective cohort study.	No, the title and abstract do not mention consumption of protein, only of cereals.	1. No 2. No 3. No 4. Yes 5. No 6. No 7. {"answer of action 1": "No", "answer of action 2": "No", "answer of action 3": "No", "answer of action 4": "Yes", "answer of action 5": "No", "answer of action 6": "No"}	No, it does not meet all the criteria. Reasons: 1) The publication does not explicitly state that it only uses human subjects as research participants. 2) The publication mentions short bowel syndrome patients, but does not specifically mention patients with inflammatory bowel diseases such as Crohn's disease or ulcerative colitis. 3) The study is described as a randomized double-blind, cross-over multicenter prospective study, which does not match the criteria of being a prospective cohort study. 4) The abstract does not mention the age range of the patients included, so it is unclear if adult patients were exclusively studied. 5) Although the title mentions a supplementary diet, it does not explicitly mention the consumption of protein or any specific sources of protein.	{'answer of action 1': 'No', 'answer of action 2': 'Yes', 'answer of action 3': 'No'}	No										N	NS	NS	Y	N	No	No	No	Yes	No	No
23528339	801	2013	2013-03-27	10.1097/MIB.0b013e318280b13e	Incidence, clinical characteristics, and natural history of pediatric IBD in Wisconsin: a population-based epidemiological study	Title: Incidence, clinical characteristics, and natural history of pediatric IBD in Wisconsin: a population-based epidemiological study. Abstract: Epidemiological studies of pediatric inflammatory bowel diseases (IBD) are needed to generate etiological hypotheses and inform public policy; yet, rigorous population-based studies of the incidence and natural history of Crohn's disease (CD) and ulcerative colitis (UC) in the United States are limited. We developed a field-tested prospective system for identifying all new cases of IBD among Wisconsin children over an 8-year period (2000-2007). Subsequently, at the end of the study period, we retrospectively reconfirmed each case and characterized the clinical course of this incident cohort. The annual incidence of IBD among Wisconsin children was 9.5 per 100,000 (6.6 per 100,000 for CD and 2.4 per 100,000 for UC). Approximately 19% of incident cases occurred in the first decade of life. Over the 8-year study period, the incidence of both CD and UC remained relatively stable. Additionally, (1) childhood IBD affected all racial groups equally, (2) over a follow-up of 4 years, 17% of patients with CD and 13% of patients with patients with UC required surgery, and (3) 85% and 40% of children with CD were treated with immunosuppressives and biologics, respectively, compared with 62% and 30% of patients with UC. As in other North American populations, these data confirm a high incidence of pediatric-onset IBD. Importantly, in this Midwestern U.S. population, the incidence of CD and UC seems to be relatively stable over the last decade. The proportions of children requiring surgery and undergoing treatment with immunosuppressive and biological medications underscore the burden of these conditions.	Exclude in title and abstract screen	No	0						Yes. This publication meets the criteria because it only uses human subjects, specifically pediatric patients with inflammatory bowel diseases.	Yes. This publication meets our criteria as it involves patients with inflammatory bowel diseases, including Crohn's disease and ulcerative colitis. The study conducted a population-based epidemiological study on the incidence, clinical characteristics, and natural history of pediatric IBD in Wisconsin, including CD and UC. The study also analyzed the clinical course of the incident cohort of these diseases.	No. This publication focuses on pediatric patients with IBD and not on adult patients.	Yes, this publication meets our criteria as it is a prospective cohort study that aimed to identify all new cases of IBD among Wisconsin children over an 8-year period and characterized the clinical course of this incident cohort. The study design is appropriate for generating etiological hypotheses and informing public policy.	No, the title and abstract do not mention anything related to consuming protein. The study is about the incidence and natural history of pediatric inflammatory bowel diseases.	{ "answer of action 1": "Yes", "answer of action 2": "Yes", "answer of action 3": "Yes", "answer of action 4": "No", "answer of action 5": "No", "answer of action 6": "No" }	No. Although the publication focuses on pediatric IBD and mentions the incidence and natural history of Crohn's disease and ulcerative colitis, it does not mention the consumption of protein or any specific dietary factors. Additionally, it combines prospective and retrospective methods, and it does not specify whether only human subjects were used for the study.	1. Yes 2. Yes 3. Yes	Yes										Y	Y	N	Y	N	No	No	No	No	Yes	Yes
16867072	1032	2006	2006-07-27	10.1111/j.1439-0396.2005.00595.x	Effects of probiotic bacteria in dogs with food responsive diarrhoea treated with an elimination diet	Title: Effects of probiotic bacteria in dogs with food responsive diarrhoea treated with an elimination diet. Abstract: We evaluated whether a probiotic supplementation in dogs with food responsive diarrhoea (FRD) has beneficial effects on intestinal cytokine patterns and on microbiota. Twenty-one client-owned dogs with FRD were presented for clinically needed duodeno- and colonoscopy and were enrolled in a prospective placebo (PL)-controlled probiotic trial. Intestinal tissue samples and faeces were collected during endoscopy. Intestinal mRNA abundance of interleukin (IL)-5, -10, -12p40 and -13, tumour necrosis factor-alpha, transforming growth factor-beta1 and interferon (IFN)-gamma were analysed and numbers of Lactobacillus spp., Bifidobacterium spp., Enterococcus spp. and Enterobacteriaceae and supplemented probiotic bacteria were determined in faeces. The Canine Inflammatory Bowel Disease Activity Index, a scoring system comprising general attitude, appetite, faecal consistency, defecation frequency, and vomitus, decreased in all dogs (p < 0.0001). Duodenal IL-10 mRNA levels decreased (p = 0.1) and colonic IFN-gamma mRNA levels increased (p = 0.08) after probiotic treatment. Numbers of Enterobacteriaceae decreased in FRD dogs receiving probiotic cocktail (FRD(PC)) and FRD dogs fed PL (FRD(PL)) during treatment (p < 0.05), numbers of Lactobacillus spp. increased in FRD(PC after) when compared with FRD(PC before) (p < 0.1). One strain of PC was detected in five of eight FRD(PC) dogs after probiotic supplementation. In conclusion, all dogs clinically improved after treatment, but cytokine patterns were not associated with the clinical features irrespective of the dietary supplementation.	Exclude in title and abstract screen	No	0						No. The study involves the use of dogs as research subjects.	No. This study involves dogs and not patients with inflammatory bowel diseases, and the focus is on food responsive diarrhea rather than Crohn's disease or ulcerative colitis.	Not sure. While the study involves dogs, it does not mention any human subjects, so we cannot determine if it meets the criteria of involving adult patients.	Yes. This study is a prospective placebo-controlled probiotic trial, which meets the criteria for a prospective cohort study. The study examined the effects of probiotic supplementation on dogs with food-responsive diarrhea and evaluated the changes in intestinal cytokine patterns and microbiota. The outcomes suggest the probiotic supplementation resulted in a decrease in Canine Inflammatory Bowel Disease Activity Index in all dogs and changes in numbers of Lactobacillus spp., Bifidobacterium spp., Enterococcus spp. and Enterobacteriaceae in feces.	No, the title and abstract do not mention anything about the consumption of protein. The study is about probiotic supplementation in dogs with food responsive diarrhea.	{'answer of action 1': 'No', 'answer of action 2': 'No', 'answer of action 3': 'No', 'answer of action 4': 'No', 'answer of action 5': 'No', 'answer of action 6': 'No'}	No, this publication does not meet all the criteria. Reasons: 1. It does not mention that only humans were used as research subjects. 2. It does not involve patients with inflammatory bowel diseases. 3. It does not specify that it is a prospective cohort study. 4. It does not specify that adult patients were included. 5. The title and abstract do not mention protein consumption.	{ "answer of action 1": "No", "answer of action 2": "No", "answer of action 3": "No" }	No										N	N	NS	Y	N	No	No	No	No	No	No
32055825	348	2021	2020-02-15	10.1093/ibd/izaa018	Dietary Patterns, Ultra-processed Food, and the Risk of Inflammatory Bowel Diseases in the NutriNet-Sant?? Cohort	Title: Dietary Patterns, Ultra-processed Food, and the Risk of Inflammatory Bowel Diseases in the NutriNet-Sant?? Cohort. Abstract: The incidence of inflammatory bowel diseases (IBDs) tended to increase for several decades. Diet is suspected to be a major determinant of the occurrence of these diseases. This prospective study aimed to assess the associations among occurrence of IBD, dietary patterns, and ultra-processed food in the French NutriNet-Sant?? cohort. Participants of the NutriNet-Sant?? cohort who completed at least three 24-hour dietary records were included. Incident IBD cases were identified from 3 questionnaires and confirmed by phone or email interview. Major dietary patterns (DPs) were computed using a principal component analysis (PCA) based on 29 food groups' consumption, whereas proportions of ultra-processed foods (UPFs) were obtained using the NOVA classification. Multivariable Poisson models were performed to evaluate associations among DP quintiles, UPF proportion (UPFp) in the diet, and incident IBD. A total of 105,832 participants were included, contributing 238,924 person-years in a mean follow-up of 2.3 ?? 2.2 years. Among them, 75 participants reported an incident IBD. Three major DPs were retained: "healthy," "traditional," and "western." No significant association was found for DPs and UPFp after adjustments for covariates. In this study, neither DPs nor UPF proportion in the diet were significantly associated with the risk of incident IBD after adjustments for covariates. Further studies are needed to investigate the long-term association between diet and IBD.	Exclude in title and abstract screen	No	0						Yes. The study only used human subjects.	Yes. This study involves patients with inflammatory bowel diseases and investigates the association between dietary patterns and risk of incident IBD. The study is conducted on participants of the NutriNet-Sant?? cohort with confirmed incident IBD cases.	Yes. The title and abstract suggest that this publication involves adult patients (participants of the NutriNet-Sant?? cohort) and meets the criteria.	Yes. This study is a prospective cohort study.	No, the title and abstract do not mention anything about consuming protein. The study is focused on the association between dietary patterns and the risk of inflammatory bowel diseases.	{ "answer of action 1": "Yes", "answer of action 2": "Yes", "answer of action 3": "Yes", "answer of action 4": "Yes", "answer of action 5": "No", "answer of action 6": "No" }	Yes. Reason: (1) The study uses human as research subjects. (2) The study involves patients with inflammatory bowel diseases. (3) The study is a prospective cohort study. (4) The study involves adult patients. (5) The title and abstract mention that the study is related to the consumption of protein.	{ "answer of action 1": "Yes", "answer of action 2": "Yes", "answer of action 3": "Yes" }	Yes.										Y	Y	Y	Y	N	No	No	Yes	Yes	Yes	Yes
28277472	573	2017	2017-03-10	10.1097/SPV.0000000000000410	Transvaginal Repair of Complex Rectovaginal Fistulas Using the Porcine Urinary Bladder Matrix as an Augmenting Graft	Title: Transvaginal Repair of Complex Rectovaginal Fistulas Using the Porcine Urinary Bladder Matrix as an Augmenting Graft. Abstract: After the US Food and Drug Administration issued a safety warning concerning vaginal mesh implants in 2008, their use in correction of pelvic floor defects have decreased in the United States (http://www.fda.gov/NewsEvents/Newsroom/PressAnnouncements/ucm479732.htm). However, we are still treating patients who have had complications associated with their use, rectovaginal fistulas (RVFs) being one of them. Rectovaginal fistulas are considered complex if greater than 2.5 cm, recurrent, associated with inflammatory bowel disease, or if they are proximal in location. Various surgical techniques have been described for treating RVFs. Interposition grafts such as Martius, gracilis, omental J flaps, and rectus abdominis flaps have been used extensively in correcting RVFs (Am J Gastroenterol 2014;109(8):1141-1157). However, these techniques may increase morbidity or have poor cosmesis. Pelvic surgeons have chronicled the use of biologic grafts for fistula repair. Of the various biologic grafts in use, there have been no reports describing the use of porcine urinary bladder matrix (UBM) for fistula repair. We report on 2 cases of large, complex RVFs secondary to mesh erosion, which were effectively treated with transvaginal repair using the UBM. An 80-year-old woman was referred by the colorectal service to our urogynecology service with complaints of rectal bleeding and vaginal spotting secondary to mesh erosion. Surgical history included hysterectomy with mesh augmented posterior repair with synthetic midurethral sling placement in 2002. Examination revealed a 3-cm mesh exposure located in the middle third of the posterior vaginal wall. On rectovaginal examination, a 3-cm full-thickness RVF with through-and-through mesh erosion was noted between the rectum and vagina.A 65-year-old woman presented to our service with complaints of passage of fecal material through the vagina. Surgical history was significant for hysterectomy in 1988 and prolapse repair with anterior and posterior vaginal mesh in 2009. Subsequently in 2011, she had part of the mesh removed because of exposure. Vaginal examination revealed mesh exposure at the right sulcus of the anterior wall consistent with evidence of prior sling and another mesh exposure on the posterior vaginal wall. Rectovaginal examination revealed palpable mesh in the rectovaginal septum with a 3-cm large and complex fistula. Both of our patients underwent transvaginal excision of mesh, RVF repair, and posterior repair with augmentation with UBM. At 6- and 10-month follow-up, they reported complete resolution of their symptoms with no fistula noted on physical examination. Typically, traditional repair with use of muscular advancement flaps is performed for complex RVF closures. Recently, however, various biologic agents have been successfully used to augment RVF repair. In our cases, the use of UBM led to successful follow-up at 6 to 8 months. Despite existing literature, there remains a void in the depth of knowledge regarding the UBM grafts. Larger studies utilizing it for repair of RVFs are warranted to further understand the success and effectiveness of the UBM grafts for RVF repair.	Exclude in title and abstract screen	No	0						No, this publication does not meet our criteria as it involves the use of porcine urinary bladder matrix (UBM) for fistula repair.	Not sure. While the publication does mention inflammatory bowel disease as a possible complicating factor in rectovaginal fistulas, it does not focus specifically on patients with IBD. More information would be needed to make a definitive decision.	Yes. This publication meets our criteria as it involves adult patients (80-year-old and 65-year-old women).	Yes, this publication meets the criteria as it is a case report and not a prospective cohort study.	No, the publication does not meet the criteria as the title and abstract do not mention protein consumption.	{'answer of action 1': 'Yes', 'answer of action 2': 'No', 'answer of action 3': 'No', 'answer of action 4': 'Yes', 'answer of action 5': 'No', 'answer of action 6': 'No'}	No, it does not meet all the criteria. Although the title and abstract mention that the study is related to the consumption of protein, it does not meet criterion 1 as it does not involve human subjects. The study is about transvaginal repair of rectovaginal fistulas using a porcine urinary bladder matrix as a graft, and the patients mentioned in the abstract are referred to the urogynecology service.	Answer of action 1: Yes Answer of action 2: Yes Answer of action 3: Yes	Yes										N	NS	Y	Y	N	No	No	No	Yes	Yes	Yes
26642931	651	2015	2015-12-09	10.1186/s12876-015-0403-2	A snapshot of the nutritional status of Crohn's disease among adolescents in Brazil: a prospective cross-sectional study	Title: A snapshot of the nutritional status of Crohn's disease among adolescents in Brazil: a prospective cross-sectional study. Abstract: The relationship between nutrition and Crohn's disease (CD) is complex and involves several therapeutic possibilities including: nutrition treatment for malnourished patients, optimization of growth and development, prevention of osteoporosis, first-line therapy for active disease, and maintenance of disease remission. In children and adolescents with CD, malnutrition is a common problem that adversely affects the prognosis. In at-risk adolescent CD patients, it is important to assess body composition, food intake, energy expenditure, nutrient balance and serum levels of nutrients before planning interventions for this population. The aim of this study was to provide a snapshot of the nutritional status of adolescents with CD in Brazil. We prospectively selected 22 patients with mildly to moderately active CD, 29 patients with inactive CD and 35 controls (first-degree relatives of and in the same age bracket as the CD patients). The age range of participants was between 13.2 and 19.4 years old. We collected anthropometric data including weight, height, and body mass index (BMI), which were expressed as Z scores: weight-for-age, height-for-age and BMI-for-age, respectively, as well as using bioimpedance to determine body composition and assessing the Tanner stage. We also assessed macronutrients and micronutrients (serum levels and dietary intake of both). We used the chi-square test to determine whether any of the studied variables were associated with inactive or active CD. The level of significance was set at 5 % (p?€?<?€?0.05). We have written informed parental consent for participation for any minors and written informed consent for any participants that were adults. The mean values for lean body mass, Tanner stage, height-for-age Z score and BMI-for-age Z score were lower in the active CD group than in the inactive CD and control groups (p?€?<?€?0.05 for both). Compared with the controls, the CD patients showed significant differences in terms of the quality of dietary intake (particularly in caloric intake, dietary protein intake, dietary fiber intake, and micronutrient intake), which were reflected in the serum levels of nutrients, mainly vitamins A and E (p?€?<?€?0.05). Adolescents with CD (including those with mildly to moderately active or inactive disease) have a nutritional risk, which makes it important to conduct nutritional assessments in such patients.	Exclude in title and abstract screen	No	0						Yes, this publication meets the criteria as it uses human subjects, specifically adolescents with Crohn's disease in Brazil.	Yes, this publication meets our criteria as it involves patients with Crohn's disease and examines their nutritional status.	Yes. This study involves adolescent patients, but they are over 18 years old, which meets our criteria. The study assesses the nutritional status of patients with Crohn's disease in Brazil, including their body composition, food intake, energy expenditure, nutrient balance, and serum levels of nutrients. It also compares these values between patients with active CD, inactive CD, and controls. The study states that there is informed consent obtained from adult patients.	Yes. This study mentioned that it is a prospective cross-sectional study that aimed to provide a snapshot of the nutritional status of adolescents with CD in Brazil. It involves collecting data from a group of CD patients and control groups, and assessing their body composition, food intake, energy expenditure, nutrient balance, and serum levels of nutrients. The study has written informed consent from the participants and their parents or guardians. The study used statistical tests to determine associations between variables.	Yes.This study is related to the consumption of protein as it assesses the dietary intake of macronutrients including protein in adolescents with Crohn's disease.	{ "answer of action 1": "Yes", "answer of action 2": "Yes", "answer of action 3": "No", "answer of action 4": "Yes", "answer of action 5": "Yes", "answer of action 6": "No" }	No, it does not meet all the criteria. Reasons: 1. The publication does not specify whether only humans were used as research subjects. 2. The publication involves patients with Crohn's disease but does not mention ulcerative colitis or inflammatory bowel diseases in general. 3. The publication is a prospective cross-sectional study, not a prospective cohort study. 4. The age range of participants includes adolescents, which means it includes individuals under 18 years old. 5. While the study is related to the nutritional status of Crohn's disease patients, it does not specifically mention the consumption of protein in the title and abstract.	{'answer of action 1': 'Yes', 'answer of action 2': 'Yes', 'answer of action 3': 'Yes'}	Yes.										Y	Y	Y	Y	Y	Yes	No	No	Yes	Yes	Yes
32322049	334	2020	2020-04-24	10.1038/s41430-020-0632-5	Development and validation of processed foods questionnaire (PFQ) in adult inflammatory bowel diseases patients	Title: Development and validation of processed foods questionnaire (PFQ) in adult inflammatory bowel diseases patients. Abstract: Processed foods have been implicated in the pathogenesis of inflammatory bowel diseases (IBD). Our goal was to develop a validated processed foods frequency questionnaire (PFQ) and assess its reliability and validity. We recruited adult IBD patients to fill-in a PFQ in this prospective single-center study. Food intake was categorized into three groups of processed food levels: unprocessed, processed, and ultra-processed. Reliability was assessed by comparing the PFQ results of each patient at 2 time points. Validity was assessed by comparing the PFQ results to a 3-7 day food diary (FD), and by comparing urine sodium as a biomarker for the high intake of sodium that is mostly present in processed food. Eighty-six IBD patients were enrolled. Good test-retest reliability was indicated by intraclass correlation of 0.75-0.88 for the different food processing levels. Validity was fair-to-strong as assessed by correlations for different levels of processed food intake between FDs and PFQ, ranging between 0.43 and 0.64 (Pearsonr, P?€?<?€?0.001), and further supported by higher mean urine sodium levels in patients with high processed foods consumption compared with low consumption (104.57?€????€?53.26 vs. 78.62?€????€?39.08?€?mmol/L, respectively, P?€?=?€?0.022). Agreement between PFQ and the FD in categorizing patients to high and low processed food consumption groups was fair (Kappa 0.23-0.35). The PFQ is a reliable and valid tool for the assessment of processed foods consumption in IBD patients and can be utilized for studying the association between processed food consumption and IBD etiopathogenesis.	Exclude in title and abstract screen	No	0						Yes, the publication meets the criteria as it only involves human subjects (adult IBD patients).	Yes, this publication meets our criteria. The study involves patients with inflammatory bowel diseases (IBD) and focuses on the development and validation of a processed foods frequency questionnaire (PFQ). The study recruited adult IBD patients to fill-in the PFQ, and the reliability and validity of the PFQ were assessed by comparing the results with a 3-7 day food diary (FD) and urine sodium as a biomarker for high intake of sodium present in processed food. The study indicates that the PFQ is a reliable and valid tool for the assessment of processed food consumption in IBD patients, and can be used to study the association between processed food consumption and IBD etiopathogenesis.	Yes, this publication meets the criteria since it involves adult IBD patients.	Yes, it meets the criteria. This is a prospective single-center study.	Yes. This study mentions the consumption of processed foods, which includes sources of protein such as meat and poultry. The study develops and validates a questionnaire on the consumption of processed foods in adult IBD patients.	{ "answer of action 1": "Yes", "answer of action 2": "Yes", "answer of action 3": "Yes", "answer of action 4": "Yes", "answer of action 5": "Yes", "answer of action 6": "Yes" }	Yes, this publication meets all the criteria. 1) It only uses human subjects (adult IBD patients). 2) It involves patients with inflammatory bowel diseases (IBD) including Crohn's disease and ulcerative colitis. 3) It is a prospective cohort study. 4) It involves adult patients (at least 18 years old). 5) The title and abstract mention that the study is related to the consumption of processed foods, which includes protein sources such as meat, fish, and poultry.	{ "answer of action 1": "Yes", "answer of action 2": "Yes", "answer of action 3": "Yes" }	Yes										Y	Y	Y	Y	Y	Yes	Yes	Yes	Yes	Yes	Yes
35373727	107	2022	2022-04-04	10.1017/S0007114522001064	Web-based dietary assessment and advice helps inflammatory bowel disease patients to improve their diet quality	Title: Web-based dietary assessment and advice helps inflammatory bowel disease patients to improve their diet quality. Abstract: Time to evaluate diet quality and give dietary advice is limited in clinical IBD practice. The Eetscore is a web-based tool that assesses diet quality according to the Dutch dietary guidelines and provides personalised dietary advice. We aimed to assess diet quality of IBD patients using the Eetscore and to study changes in diet quality, health-related quality of life (HRQoL) and clinical disease activity over time. A prospective cohort study was performed in 195 adult IBD patients. Participants were invited to fill out questionnaires (Eetscore-FFQ, short IBDQ and p-HBI/p-SCCAI) at baseline and after 1 and 4 months. The Eetscore calculates diet quality based on 16 food components (10 points per component, total score 0-160; the higher the better) and provides dietary advice per component based on the assessment. At baseline, mean diet quality was 98??19. Diet quality was positively associated with age, female gender and level of education. Component scores were highest for red meat, wholegrain products, and sweetened beverages, and lowest for legumes, nuts, and processed meat. Over time, diet quality increased to 107??21 at 4 months (p<0.001). Each 10-point improvement in diet quality was associated with an increase in HRQoL (??=0.4 (95%CI 0.02; 0.7), p=0.04). Clinical disease activity did not change. In conclusion, diet quality of IBD patients significantly improved following personalised dietary advice of the Eetscore. Improvement of diet quality was associated with a slight improvement in HRQoL. The Eetscore is a practical and useful tool to monitor and support a healthy diet in IBD patients.	Exclude in title and abstract screen	No	0						Not sure. The publication does not specify whether the study only used human as research subjects.	Yes. This publication involves patients with inflammatory bowel disease, specifically Crohn's disease and ulcerative colitis, and assesses their diet quality and provides dietary advice with the aim to study changes in diet quality, health-related quality of life (HRQoL), and clinical disease activity over time. The study is a prospective cohort study with 195 adult IBD patients.	Yes, this publication meets our criteria as it involves adult IBD patients.	Yes. This publication meets the criteria as it is a prospective cohort study.	Yes. This publication mentions the use of a web-based tool to assess and improve diet quality in patients with inflammatory bowel disease. It specifically mentions the assessment of diet quality based on 16 food components, including meat, and highlights the improvement of diet quality based on personalized dietary advice.	{ "answer of action 1": "Yes", "answer of action 2": "Yes", "answer of action 3": "Yes", "answer of action 4": "Yes", "answer of action 5": "Yes", "answer of action 6": "Yes" }	Yes. Reasons: 1) The study only involves human subjects (IBD patients). 2) The study involves patients with inflammatory bowel diseases, including Crohn's disease and ulcerative colitis. 3) The study is a prospective cohort study. 4) The study involves adult patients (IBD patients). 5) The title and abstract mention that the study is related to diet quality and dietary advice in IBD patients.	{ "answer of action 1": "Yes", "answer of action 2": "Yes", "answer of action 3": "Yes" }	Yes										NS	Y	Y	Y	Y	Yes	Yes	Yes	Yes	Yes	Yes
26406564	660	2015	2015-09-26	10.1097/MOG.0000000000000216	Reciprocal interaction of diet and microbiome in inflammatory bowel diseases	Title: Reciprocal interaction of diet and microbiome in inflammatory bowel diseases. Abstract: Diet is an emerging but poorly defined disease modulator in inflammatory bowel diseases (IBDs). Dietary factors exert direct effects on epithelial and immune cells and indirectly modulate immune homeostasis by shaping the intestinal microbiota. The increase in IBD prevalence in industrialized countries is associated with lifestyle changes including diets rich in energy, saturated fats, meat and sugar. Despite the fact that the intestinal ecosystem shows high stability and resilience to short-term perturbations, long-term dietary habits have profound effects on composition and function eventually leading to dysbiosis, that is changes in microbial composition associated with deleterious effects to the host. High-throughput sequencing data generated deeper insights of the intestinal ecosystems related to health and disease. However, the available cohort-studies establish associative relationships between microbiota changes and disease, rather than causality. New mouse models of intestinal inflammation and the possibility to transfer disease-associated microbial consortia state an essential tool to unravel the potential of diet-induced microbial shifts. This review will discuss new insights of how nutrition or single dietary factors shape the intestinal ecosystem. Furthermore, we want to provide perspectives for clinical translation of this knowledge to treat or prevent IBD.	Exclude in title and abstract screen	No	0						Not sure. The abstract discusses the interaction between diet and the microbiome in inflammatory bowel disease, but it is not clear whether the study exclusively uses human subjects as research subject.	Yes. This publication discusses the reciprocal interaction of diet and the microbiome in inflammatory bowel diseases, including Crohn's disease and ulcerative colitis. The abstract clearly states that diet can modulate immune homeostasis and shape the intestinal microbiota, which can lead to dysbiosis. Additionally, the publication specifically mentions IBD and discusses the potential to treat or prevent IBD based on this knowledge.	Yes. This publication meets the criteria as it discusses the impact of diet and microbiome in inflammatory bowel diseases in adult patients.	Yes. This publication meets the criteria as it is a review article.	Yes. This publication mentions the relationship between diet and the intestinal microbiota, which is related to protein consumption. Specifically, it mentions diets rich in meat as a factor contributing to dysbiosis in the gut.	{ "answer of action 1": "Yes", "answer of action 2": "No", "answer of action 3": "No", "answer of action 4": "Yes", "answer of action 5": "Yes", "answer of action 6": "No" }	Yes, the publication meets all the criteria. 1) It studies the interaction between diet and the microbiome in inflammatory bowel diseases, which involves human subjects. 2) It specifically mentions inflammatory bowel diseases, including Crohn's disease and ulcerative colitis. 3) It is a review article, not a case-control study, cross-sectional study, retrospective cohort study, randomized controlled trial, or protocol. 4) It does not mention the age range of the subjects. 5) The title and abstract mention the study's relevance to diet and its impact on the intestinal ecosystem in the context of inflammatory bowel diseases.	{'answer of action 1': 'Yes', 'answer of action 2': 'Yes', 'answer of action 3': 'Yes'}	Yes										NS	Y	Y	Y	Y	Yes	No	Yes	Yes	Yes	Yes
35057440	130	2022	2022-01-21	10.3390/nu14020260	Intestinal Taxa Abundance and Diversity in Inflammatory Bowel Disease Patients: An Analysis including Covariates and Confounders	Title: Intestinal Taxa Abundance and Diversity in Inflammatory Bowel Disease Patients: An Analysis including Covariates and Confounders. Abstract: Intestinal dysbiosis has been widely documented in inflammatory bowel diseases (IBDs) and is thought to influence the onset and perpetuation of gut inflammation. However, it remains unclear whether such bacterial changes rely in part on the modification of an IBD-associated lifestyle (e.g., smoking and physical activity) and diet (e.g., rich in dairy products, cereals, meat and vegetables). In this study, we investigated the impact of these habits, which we defined as confounders and covariates, on the modulation of intestinal taxa abundance and diversity in IBD patients. 16S rRNA gene sequence analysis was performed using genomic DNA extracted from the faecal samples of 52 patients with Crohn's disease (CD) and 58 with ulcerative colitis (UC), which are the two main types of IBD, as well as 42 healthy controls (HC). A reduced microbial diversity was documented in the IBD patients compared with the HC. Moreover, we identified specific confounders and covariates that influenced the association between some bacterial taxa and disease extent (in UC patients) or behaviour (in CD patients) compared with the HC. In particular, a PERMANOVA stepwise regression identified the variables "age", "eat yogurt at least four days per week" and "eat dairy products at least 4 days per week" as covariates when comparing the HC and patients affected by ulcerative proctitis (E1), left-sided UC (distal UC) (E2) and extensive UC (pancolitis) (E3). Instead, the variables "age", "gender", "eat meat at least four days per week" and "eat bread at least 4 days per week" were considered as covariates when comparing the HC with the CD patients affected by non-stricturing, non-penetrating (B1), stricturing (B2) and penetrating (B3) diseases. Considering such variables, our analysis indicated that the UC extent differentially modulated the abundance of the <i>Bifidobacteriaceae</i>, <i>Rikenellaceae</i>, <i>Christensenellaceae</i>, <i>Marinifilaceae</i>, <i>Desulfovibrionaceae</i>, <i>Lactobacillaceae</i>, <i>Streptococcaceae</i> and <i>Peptostreptococcaceae</i> families, while the CD behaviour influenced the abundance of <i>Christensenellaceae</i>, <i>Marinifilaceae</i>, <i>Rikenellaceae</i>, <i>Ruminococcaceae</i>, <i>Barnesiellaceae</i> and <i>Coriobacteriaceae</i> families. In conclusion, our study indicated that some covariates and confounders related to an IBD-associated lifestyle and dietary habits influenced the intestinal taxa diversity and relative abundance in the CD and UC patients compared with the HC. Indeed, such variables should be identified and excluded from the analysis to characterize the bacterial families whose abundance is directly modulated by IBD status, as well as disease extent or behaviour.	Exclude in title and abstract screen	No	0						Not sure. The abstract mentions that the study involved analyzing fecal samples from 52 patients with Crohn's disease, 58 with ulcerative colitis, and 42 healthy controls. It also mentions that lifestyle and dietary habits were investigated to potentially influence intestinal taxa abundance and diversity in IBD patients. However, the abstract does not explicitly state that only human subjects were used in the study.	Yes, this publication meets the criteria as it involves patients with Crohn's disease and ulcerative colitis and analyzes their gut microbiota diversity and abundance in relation to lifestyle and dietary habits.	Yes. The study involves adult patients (IBD patients) who are at least 18 years old.	Yes. This publication is a prospective cohort study that analyzes the impact of confounders and covariates on intestinal taxa abundance and diversity in IBD patients. The study uses genomic DNA extracted from fecal samples of IBD patients and healthy controls as the study population. The study involves a 16S rRNA gene sequence analysis and identifies specific covariates and confounders that influence the association between some bacterial taxa and disease extent/behavior compared with the HC. The study concludes that some covariates and confounders related to an IBD-associated lifestyle and dietary habits influenced the intestinal taxa diversity and relative abundance in CD and UC patients compared with the HC.	Yes. This publication mentions the consumption of meat and dairy products as part of an IBD-associated lifestyle and dietary habits, which could influence the abundance of intestinal taxa diversity in CD and UC patients.	{ "answer of action 1": "Yes", "answer of action 2": "Yes", "answer of action 3": "No", "answer of action 4": "Yes", "answer of action 5": "Yes", "answer of action 6": "No" }	Yes, it meets all the criteria. 1) The study only uses human subjects (IBD patients and healthy controls). 2) The study involves patients with inflammatory bowel diseases (Crohn's disease and ulcerative colitis). 3) The study is a prospective cohort study. 4) The study involves adult patients (although the age range is not specified in the abstract, it can be inferred that they are adults as the study compares them with healthy controls). 5) The title and abstract mention that the study is related to the consumption of various foods including dairy products, cereals, and meat.	{ "answer of action 1": "Yes", "answer of action 2": "Yes", "answer of action 3": "Yes" }	Yes										NS	Y	Y	Y	Y	Yes	No	Yes	Yes	Yes	Yes
36513448	30	2022	2022-12-13	10.1016/j.clnesp.2022.10.016	Inadequate food literacy is related to the worst health status and limitations in daily life in subjects with inflammatory bowel disease	Title: Inadequate food literacy is related to the worst health status and limitations in daily life in subjects with inflammatory bowel disease. Abstract: Diet affects Inflammatory Bowel Disease (IBD) patients' quality of life. An adequate Food Literacy (FL) level enables adequate food choices. Currently, there is a lack of knowledge on the FL degree in patients with IBD. To deepen this item, we measured for the first time the degree of FL in IBD patients and then we analyzed its correlation with health and socio-demographic variables. This is an observational prospective study includingsubjects with IBD belonging to A.M.I.C.I. ONLUS association. We first measured the degree of FL through Literacy Survey (FLS-IT) questionnaire (containing the Newest Vital Sign (NVS)). In addition, we analyzed the relationship between FL individual level and health and sociodemographic variables, evaluating which of these aspects have a positive or negative correlation with FL level. In detail, continuous variables were analyzed by Mann Whitney test. Differences among proportions were assessed using the chi-square test. A Spearman's rank correlation analysis was performed to correlate the sociodemographic and health status variable with FL index and NVS. A stepwise linear regression analysis with backward selection was performed to identify possible predictor of good food literary skills in IBS patients. Overall, 450 IBD subjects completed the FLS-IT questionnaire. Among them, 69.78% (n??=??314) showed an inadequate FL level. Concerning NVS test, 14.22% showed an insufficient ability to interpret food labels. In addition, higher FL level was associated to better subjective health conditions (r??=??0.1513; p??=??0.0013), less limitations in daily living activities (r??=??0.1430; p??=??0.0026), higher physical activity (r??=??1200; p??=??0.0110) and no alcohol consumption (p??=??0.0020). Finally, higher NVS scores were shown by women (r??=??0.1408; p??=??0.0028) and by younger subjects (r??=??-0.1686; p??=??0.0003). We showed that an inadequate level of FL, related to the worst health status and the presence of several limitations in daily life, is widespread among our Italian cohort of IBD patients, and health and social status influence the ability to make adequate food choices. For this reason, it is necessary to investigate the problem and identify effective intervention strategies that will improve the patient's nutritional awareness.	Exclude in title and abstract screen	No	0						Yes, this publication meets the criteria as it studies human subjects with inflammatory bowel disease.	Yes. This publication meets our criteria because it involves patients with inflammatory bowel disease and investigates the relationship between food literacy and health status.	Yes. The study involves adult patients with IBD and analyzed their food literacy level and its correlation with health and sociodemographic variables.	Yes, this publication meets the criteria as it is an observational prospective study.	Yes. This publication mentions that the study is related to the consumption of protein through its focus on the relationship between food literacy and health status in subjects with Inflammatory Bowel Disease.	{'answer of action 1': 'Yes', 'answer of action 2': 'Yes', 'answer of action 3': 'Yes', 'answer of action 4': 'Yes', 'answer of action 5': 'No', 'answer of action 6': 'No'}	Yes, the publication meets all the criteria. (1) The study only uses human as research subjects as it involves patients with inflammatory bowel diseases (IBD). (2) The study specifically involves patients with inflammatory bowel diseases, including Crohn's disease and ulcerative colitis. (3) The study is described as an observational prospective study. (4) The study involves adult patients as it mentions that 450 IBD subjects completed the questionnaire. (5) The title and abstract mention that the study is related to the consumption of protein, specifically food literacy and its relationship with health and socio-demographic variables in patients with inflammatory bowel disease.	Answer of action 1: Yes Answer of action 2: Yes Answer of action 3: Yes	Yes										Y	Y	Y	Y	Y	Yes	No	Yes	Yes	Yes	Yes
11336163	1137	2001	2001-05-05	10.1080/003655201300051199	Does adjuvant nutritional support diminish steroid dependency in Crohn disease?	Title: Does adjuvant nutritional support diminish steroid dependency in Crohn disease?. Abstract: Nutritional therapy plays an important role in the management of Crohn disease, particularly during the acute phase. Nutritional supplementation may also prevent relapses during the quiescent phase of Crohn disease, though this aspect has not been widely explored. Thirty-three patients with Crohn disease in remission were studied. All had steroid-dependent disease. Patients were randomized to receive either elemental diet (n = 19, EO28 Extra) or polymeric diet (Forticips, n = 14). The supplement was given orally in addition to normal food in an amount to provide 35%-50% of pre-trial total calorie intake. Prednisolone was withdrawn gradually. Patients were followed up for 12 months. Failure was defined as increase in CDAI by 100 points from baseline to >200, inability to withdraw chronic steroid therapy completely, need for surgery or steroid therapy. The nutritional supplement was successful in 14 (43%) patients who remained in remission for 12 months with complete withdrawal of steroids. The response to elemental diet (42%) was similar to that of polymeric diet (43%). Nutrition supplement failed in 13 (39%). Six (18%) patients were intolerant to enteral feeding because of smell and taste problems. Per-protocol analysis of data indicated that the success rate of nutrition supplement in steroid-dependent patients was 52% (14 out of 27 patients). No disease or patient-related factors helped predict the response to nutrition supplement. Nutritional supplementation with either an elemental or polymeric diet may provide a safe and effective alternative to chronic steroid therapy in patients with steroid-dependent Crohn disease.	Exclude in title and abstract screen	No	0						Yes, not sure. While the study involves human subjects, it is not clear from the abstract whether the study only used human subjects or if animal subjects were also involved.	Yes. The publication involves patients with Crohn's disease and explores the use of nutritional therapy as an alternative to chronic steroid therapy for steroid-dependent Crohn's disease.	Yes. This study involves adult patients with Crohn disease who are steroid-dependent and in remission. They are given a nutritional supplement to gradually withdraw from steroid therapy and are followed up for 12 months. Per-protocol analysis of data indicates that the success rate of the nutritional supplement in steroid-dependent patients is 52%.	Yes. This is a randomized controlled trial investigating the use of nutritional supplementation as an alternative to chronic steroid therapy in patients with Crohn disease.	Yes. This publication mentions nutritional therapy and the use of elemental and polymeric diet to manage steroid-dependent Crohn disease, which is related to the consumption of protein.	{ "answer of action 1": "Yes", "answer of action 2": "Yes", "answer of action 3": "No", "answer of action 4": "Yes", "answer of action 5": "No", "answer of action 6": "No" }	Yes, this publication meets all the criteria. (1) The study only uses humans as research subjects. (2) The study involves patients with Crohn's disease, which is an inflammatory bowel disease. (3) The study is a prospective cohort study. (4) The study involves adult patients. (5) The title and abstract mention that the study is related to nutritional support in Crohn disease, which includes the consumption of protein.	{ "answer of action 1": "Yes", "answer of action 2": "Yes", "answer of action 3": "Yes" }	Yes										NS	Y	Y	Y	Y	Yes	No	Yes	Yes	Yes	Yes
24983977	731	2014	2014-07-02	10.1097/MIB.0000000000000114	Influence of exclusive enteral nutrition therapy on visceral fat in patients with Crohn's disease	Title: Influence of exclusive enteral nutrition therapy on visceral fat in patients with Crohn's disease. Abstract: Mesenteric fat plays an important role in the pathogenesis of Crohn's disease (CD), and a higher ratio of visceral fat area (VFA) to subcutaneous fat area (SFA) is related to complicated disease status. Exclusive enteral nutrition (EEN) is an effective treatment option for patients with CD, and the aims of this study were to assess the effects of EEN on abdominal fat in patients with CD. Patient data were obtained from a prospectively maintained database. The SFA and VFA were measured in 38 patients with CD before and after 8-week EEN therapy, and the mesenteric fat index (MFI), defined as the ratio of VFA to SFA, was calculated. The correlations between MFI and CD activity index and C-reactive protein level were also evaluated. The median age of the patients in our study was 29 years, and the median duration of disease was 3.05 years. Both VFA (P = 0.029) and MFI (P = 0.021) were significantly decreased in patients after EEN, but no significant change was observed in SFA (P = 0.335). MFI was significantly correlated with CD activity index (r = 0.523, P = 0.001) and C-reactive protein (r = 0.634, P < 0.0001) in patients with active CD before EEN, although no positive correlations were observed in patients after EEN treatment. EEN induction therapy was associated with a significant decrease in VFA in patients with CD, and MFI was significantly correlated with CD activity index and C-reactive protein in active CD. Thus, our data reveal additional beneficial therapeutic mechanisms of enteral nutrition treatment in CD.	Exclude in title and abstract screen	No	0						Yes, not sure. The abstract does not mention the subjects, so it's unclear whether or not humans were used in the study.	Yes. This publication meets our criteria as it involves patients with Crohn's disease and investigates the effects of exclusive enteral nutrition therapy on visceral fat in these patients.	Yes, this study meets our criteria as it involves adult patients (age not specified but participants were diagnosed with Crohn's disease) who received enteral nutrition therapy.	Yes. This study meets our criteria as it is a prospective cohort study that evaluates the effects of exclusive enteral nutrition therapy on abdominal fat in patients with Crohn's disease.	Yes. This publication meets our criteria, as it mentions the consumption of enteral nutrition therapy.	{ "answer of action 1": "Yes", "answer of action 2": "Yes", "answer of action 3": "Yes", "answer of action 4": "Yes", "answer of action 5": "Yes", "answer of action 6": "Yes" }	Yes, this publication meets all the criteria. (1) The study uses human subjects (patients with Crohn's disease). (2) The study specifically involves patients with inflammatory bowel diseases, including Crohn's disease. (3) The study is a prospective cohort study. (4) The study involves adult patients (age is mentioned). (5) The title and abstract mention that the study is related to the consumption of "exclusive enteral nutrition therapy" in patients with Crohn's disease.	{ "answer of action 1": "Yes", "answer of action 2": "Yes", "answer of action 3": "Yes" }	Yes.										NS	Y	Y	Y	Y	Yes	Yes	Yes	Yes	Yes	Yes
18728264	973	2008	2008-08-30	10.1001/jama.300.8.907	Nut, corn, and popcorn consumption and the incidence of diverticular disease	Title: Nut, corn, and popcorn consumption and the incidence of diverticular disease. Abstract: Patients with diverticular disease are frequently advised to avoid eating nuts, corn, popcorn, and seeds to reduce the risk of complications. However, there is little evidence to support this recommendation. To determine whether nut, corn, or popcorn consumption is associated with diverticulitis and diverticular bleeding. The Health Professionals Follow-up Study is a cohort of US men followed up prospectively from 1986 to 2004 via self-administered questionnaires about medical (biennial) and dietary (every 4 years) information. Men reporting newly diagnosed diverticulosis or diverticulitis were mailed supplemental questionnaires. The study included 47,228 men aged 40 to 75 years who at baseline were free of diverticulosis or its complications, cancer, and inflammatory bowel disease and returned a food-frequency questionnaire. Incident diverticulitis and diverticular bleeding. During 18 years of follow-up, there were 801 incident cases of diverticulitis and 383 incident cases of diverticular bleeding. We found inverse associations between nut and popcorn consumption and the risk of diverticulitis. The multivariate hazard ratios for men with the highest intake of each food (at least twice per week) compared with men with the lowest intake (less than once per month) were 0.80 (95% confidence interval, 0.63-1.01; P for trend = .04) for nuts and 0.72 (95% confidence interval, 0.56-0.92; P for trend = .007) for popcorn. No associations were seen between corn consumption and diverticulitis or between nut, corn, or popcorn consumption and diverticular bleeding or uncomplicated diverticulosis. In this large, prospective study of men without known diverticular disease, nut, corn, and popcorn consumption did not increase the risk of diverticulosis or diverticular complications. The recommendation to avoid these foods to prevent diverticular complications should be reconsidered.	Exclude in title and abstract screen	No	0						Yes, the publication meets the criteria as it studies the incidence of diverticular disease in human subjects.	Not sure. The publication is about diverticular disease, which is different from inflammatory bowel diseases like Crohn's and ulcerative colitis. While there may be some overlap in symptoms and treatments, diverticular disease is not included in our criteria.	Yes. This study meets our criteria as it involved adult male patients aged 40 to 75 years. The study is also prospective and involves a large cohort of participants. The aim of the study was to evaluate the association between nut, corn, and popcorn consumption and the incidence of diverticular disease in men without known diverticular disease.	Yes, this publication meets the criteria as it is a prospective cohort study.	Yes. The title and the abstract of this publication mention the consumption of nuts, corn, and popcorn and its association with diverticular disease.	1. Yes, the publication meets the first criteria as it only uses human subjects (men) for research. 2. No, the publication does not meet the second criteria as it involves patients with diverticular disease, not inflammatory bowel diseases. 3. Yes, the publication meets the third criteria as it is a prospective cohort study. 4. Yes, the publication meets the fourth criteria as it involves adult patients (men aged 40 to 75 years). 5. No, the publication does not meet the fifth criteria as the title and abstract do not mention protein consumption. 6. No, the publication does not meet all the criteria. 7. { "answer of action 1": "Yes", "answer of action 2": "No", "answer of action 3": "Yes", "answer of action 4": "Yes", "answer of action 5": "No", "answer of action 6": "No" }	Yes, this publication meets all the criteria. 1) It only uses human as research subjects. 2) It involves patients with diverticular disease, which is a type of inflammatory bowel disease. 3) It is a prospective cohort study. 4) It involves adult patients aged 40 to 75 years. 5) The title and abstract mention the study's focus on the consumption of specific foods (nuts, corn, and popcorn) in relation to diverticular disease.	1. Does the publication involve patients with inflammatory bowel diseases, including Crohn's disease and ulcerative colitis? No 2. Does the publication involve adult patients (at least 18 years old)? Yes 3. Summary of judgements: The publication does not meet the first criteria but meets the second criteria. 4. { "answer of action 1": "No", "answer of action 2": "Yes", "answer of action 3": "No" }	Yes										Y	NS	Y	Y	Y	Yes	No	Yes	Yes	No	Yes
31581564	373	2019	2019-10-05	10.3390/nu11102333	Analysis of the Nutrients and Food Products Intake of Polish Males with Ulcerative Colitis in Remission	Title: Analysis of the Nutrients and Food Products Intake of Polish Males with Ulcerative Colitis in Remission. Abstract: In spite of the lack of evidence of diet therapy efficacy to sustain remission of ulcerative colitis (UC), the dietary counseling may be beneficial, as a number of patients restrict intake of some products with no medical consultation. The aim of the present study was to analyze the nutrients and food products intake of Polish males with UC in remission in comparison with a control group. The UC group of 44 male patients with the confirmed remission, as well as the pair-matched group of 44 male controls, matched by their age and concurrent diseases, was recruited for the study. Their dietary intake was assessed based on three-day dietary records (to analyze the nutrients and food products intake) and information about food products excluded from their diet, and compared between respondents. It was observed that the intake of food products did not differ between the compared groups, except for the intake of potatoes and sugar, which was higher (<i>p</i> = 0.0033, <i>p</i> = 0.0092, respectively) in UC patients (median of 209 g and 11 g, respectively) than the control males (median of 100 g and 1 g, respectively). However, it did not influence differences of energy value and nutrients intake between groups, except for the intake of lactose and vitamin B<sub>2</sub> per 1000 kcal, which was lower (<i>p</i> = 0.0425, <i>p</i> = 0.0444, respectively) in UC patients (median of 1.8 g and 0.7 g/1000 kcal) than the control males (median of 3.6 g and 0.8 g/1000 kcal). It was observed that the differences in food products intake between the UC individuals in remission and healthy controls were only minor and did not contribute to any significant differences in their nutrients intake. It was concluded that UC patients should be educated not only about the potential influence of food products on their well-being but also about healthy diet recommendations.	Exclude in title and abstract screen	No	0						Yes. The study uses human participants (Polish males with ulcerative colitis and a control group) to analyze their nutrients and food product intake.	Yes. This publication meets our criteria as it involves patients with ulcerative colitis in remission.	Yes, this publication meets our criteria as it involves adult male patients with ulcerative colitis who are at least 18 years old.	Yes. Reason: This publication is a prospective cohort study that analyzes nutrient and food product intake of Polish males with ulcerative colitis in remission compared to a control group over a three-day period via dietary records. It meets the criteria for our study.	Yes. The title and abstract mention the study is related to the intake of nutrients and food products, which includes protein from dairy, meat, fish, poultry and egg.	{ "answer of action 1": "Yes", "answer of action 2": "Yes", "answer of action 3": "Yes", "answer of action 4": "Yes", "answer of action 5": "Yes", "answer of action 6": "Yes" }	No. This publication does not meet all the criteria. Reasons: (1) The publication does not specify whether the study only used humans as research subjects. (2) The study does involve patients with ulcerative colitis, which is one of the inflammatory bowel diseases specifically mentioned. (3) The publication does not state whether the study is a prospective cohort study or any other type of study. (4) The publication does mention that the study involves Polish males with ulcerative colitis, but it does not specify their age. Therefore, it is unclear whether the study includes adult patients. (5) The title and abstract do not mention anything about protein consumption.	{ "answer of action 1": "Yes", "answer of action 2": "Yes", "answer of action 3": "Yes" }	Yes										Y	Y	Y	Y	Y	Yes	Yes	No	Yes	Yes	Yes
17932967	999	2008	2007-10-13	10.1002/ibd.20295	Ingested matter affects intestinal lesions in Crohn's disease	Title: Ingested matter affects intestinal lesions in Crohn's disease. Abstract: Environmental factors of the modern Western lifestyle may trigger Crohn's disease (CD) in susceptible individuals. Because such factors could be part of ingested matter, we intended to improve intestinal Crohn's lesions by exclusion thereof. At first we tested a highly restricted diet (based on spelt bread and red meat, both derived from intensively monitored organic farming) in 5 pilot cases. In a subsequent controlled trial, 18 patients with mild-to-moderate CD were randomly assigned to receive either this active diet or a control diet (low-fiber, low-fat, and high-carbohydrate). Mucosal improvement was assessed by magnetic resonance imaging (MRI) and endoscopy. Secondary endpoints included sonography, the Crohn's Disease Activity Index (CDAI), and the Inflammatory Bowel Disease Questionnaire (IBDQ). Four of 5 pilot patients showed significant improvement within 4 weeks. From 18 patients in the controlled trial, 8 were randomized to the active and 10 to the control group; 4 decided to quit immediately after dietary counseling, 3 in the active and 1 in the control group (P = 0.183). At 6 weeks MRI and endoscopy showed improvement of intestinal lesions in 3 of 4 assessable patients of the active group and 1 of 9 patients of the control group (P = 0.027). Sonography showed improvement in 4 of 5 patients of the active group and in 1 of 8 assessable patients of the control group (P = 0.016). CDAI and IBDQ improved in both groups to a similar extent. Ingested matter as part of the modern Western lifestyle may cause persistence of intestinal Crohn's lesions.	Exclude in title and abstract screen	No	0						Yes, this publication meets the criteria as it studies Crohn's disease in human subjects.	Yes, this publication meets our criteria as it involves patients with Crohn's disease and discusses the effects of ingested matter on the disease. The study conducted a controlled trial involving 18 patients with mild-to-moderate CD and assessed the mucosal improvement by magnetic resonance imaging and endoscopy, which are commonly used to diagnose and monitor inflammatory bowel diseases.	Yes. This publication involves adult patients (at least 18 years old) with Crohn's Disease who were enrolled in a controlled trial.	Yes. This publication is a randomized controlled trial that meets our criteria.	Yes. The title and abstract mention the study is related to the consumption of red meat, which is a source of protein.	{ "answer of action 1": "Yes", "answer of action 2": "Yes", "answer of action 3": "No", "answer of action 4": "Yes", "answer of action 5": "Yes", "answer of action 6": "No" }	Yes, it meets all the criteria. 1) The study only uses humans as research subjects. 2) The study involves patients with inflammatory bowel diseases, including Crohn's disease. 3) The study is a prospective cohort study. 4) The study involves adult patients (at least 18 years old). 5) The title and abstract mention that the study is related to the consumption of protein (red meat).	{ "answer of action 1": "Yes", "answer of action 2": "Yes", "answer of action 3": "Yes" }	Yes										Y	Y	Y	Y	Y	Yes	No	Yes	Yes	Yes	Yes
25393003	708	2014	2014-11-14	10.1371/journal.pone.0112154	Serological investigation of food specific immunoglobulin G antibodies in patients with inflammatory bowel diseases	Title: Serological investigation of food specific immunoglobulin G antibodies in patients with inflammatory bowel diseases. Abstract: Dietary factors have been indicated to influence the pathogenesis and nature course of inflammatory bowel diseases (IBD) with their wide variances. The aim of the study was to assess the prevalence and clinical significance of 14 serum food specific immunoglobulin G (sIgG) antibodies in patients with IBD. This retrospective study comprised a total of 112 patients with IBD, including 79 with Crohn's disease (CD) and 33 with ulcerative colitis (UC). Medical records, clinical data and laboratory results were collected for analysis. Serum IgG antibodies against 14 unique food allergens were detected by semi-quantitative enzyme linked immunosorbent assay (ELISA). Food sIgG antibodies were detected in 75.9% (60/79) of CD patients, 63.6% (21/33) of UC patients and 33.1% (88/266) of healthy controls (HC). IBD patients showed the significantly higher antibodies prevalence than healthy controls (CD vs. HC, P = 0.000; UC vs. HC, P = 0.001). However no marked difference was observed between CD and UC groups (P = 0.184). More subjects were found with sensitivity to multiple antigens (??? 3) in IBD than in HC group (33.9% vs.0.8%, P = 0.000). Egg was the most prevalent food allergen. There was a remarkable difference in the levels of general serum IgM (P = 0.045) and IgG (P = 0.041) between patients with positive and negative sIgG antibodies. Patients with multiple positive allergens (??? 3) were especially found with significant higher total IgG levels compared with sIgG-negative patients (P = 0.003). Age was suggested as a protective factor against the occurrence of sIgG antibodies (P = 0.002). The study demonstrates a high prevalence of serum IgG antibodies to specific food allergens in patients with IBD. sIgG antibodies may potentially indicate disease status in clinical and be utilized to guide diets for patients.	Exclude in title and abstract screen	No	0						Yes, it meets our criteria as it only involves human subjects.	Yes. This publication meets our criteria as it involves patients with inflammatory bowel diseases (Crohn's disease and ulcerative colitis). The study assessed the prevalence of 14 serum food-specific immunoglobulin G (sIgG) antibodies in patients with IBD, and compared it with healthy controls. The study demonstrates a high prevalence of serum IgG antibodies to specific food allergens in patients with IBD. Thus, it may potentially indicate disease status in clinical and be utilized to guide diets for patients.	Yes. The study involves adult patients (at least 18 years old) with inflammatory bowel disease (IBD).	Yes. This is a retrospective study and not one of the study types that meet our criteria, which are prospective cohort study, randomized controlled trial, review, cross-sectional study, retrospective cohort study, or protocol.	Yes. The title and abstract mention the study is related to the consumption of protein and mentions food specific immunoglobulin G antibodies, which is related to food intake, including protein-rich foods such as meat, fish, and eggs.	{ "answer of action 1": "Yes", "answer of action 2": "Yes", "answer of action 3": "No", "answer of action 4": "Yes", "answer of action 5": "Yes", "answer of action 6": "No" }	Yes, this publication meets all the criteria. (1) The study only uses humans as research subjects (patients with IBD). (2) The study involves patients with inflammatory bowel diseases, including Crohn's disease and ulcerative colitis. (3) The study is retrospective in design, collecting medical records, clinical data, and laboratory results for analysis. (4) The study involves adult patients as it refers to patients with IBD. (5) The title and abstract mention that the study is related to the consumption of protein as it assesses the prevalence and clinical significance of serum food-specific immunoglobulin G antibodies in patients with IBD. Therefore, this publication meets all the criteria.	{ "answer of action 1": "Yes", "answer of action 2": "Yes", "answer of action 3": "Yes" }	Yes										Y	Y	Y	Y	Y	Yes	No	Yes	Yes	Yes	Yes
34461300	181	2022	2021-08-30	10.1016/j.cgh.2021.08.031	Ultra-processed Foods and Risk of Crohn's Disease and Ulcerative Colitis: A Prospective Cohort Study	Title: Ultra-processed Foods and Risk of Crohn's Disease and Ulcerative Colitis: A Prospective Cohort Study. Abstract: The rising incidence of inflammatory bowel disease in regions undergoing Westernization has coincided with the increase in ultra-processed food (UPF) consumption over the past few decades. We aimed to examine the association between consumption of UPFs and the risk of Crohn's disease (CD) and ulcerative colitis (UC). We performed a prospective cohort study of 3 nationwide cohorts of health professionals in the United States-the Nurses' Health Study (1986-2014), the Nurses' Health Study II (1991-2017), and the Health Professionals Follow-up Study (1986-2012). We employed Cox proportional hazards models with adjustment for confounders to estimate the hazard ratios (HRs) and 95% confidence intervals (CIs) for CD and UC according to self-reported consumption of UPFs. The study included 245,112 participants. Over 5,468,444 person-years of follow-up, we documented 369 incident cases of CD and 488 incident cases of UC. The median age at diagnosis was 56 years (range, 29-85 years). Compared with participants in the lowest quartile of simple updated UPF consumption, those in the highest quartile had a significantly increased risk of CD (HR, 1.70; 95% CI, 1.23-2.35; P<sub>trend</sub>??= .0008). Among different UPF subgroups, ultra-processed breads and breakfast foods; frozen or shelf-stable ready-to-eat/heat meals; and sauces, cheeses, spreads, and gravies showed the strongest positive associations with CD risk (HR per 1 standard deviation increase in intake, 1.18 [95% CI, 1.07-1.29], 1.11 [95% CI, 1.01-1.22], and 1.14 [95% CI, 1.02-1.27], respectively). There was no consistent association between UPF intake and UC risk. Higher UPF intake was associated with an increased risk of incident CD. Further studies are needed to identify specific contributory dietary components.	Exclude in title and abstract screen	No	0						Yes. The publication meets our criteria as it only uses human subjects (health professionals in the United States) for a prospective cohort study on the association between consumption of ultra-processed foods and the risk of Crohn's disease and ulcerative colitis.	Yes, this publication meets our criteria as it involves patients with inflammatory bowel diseases, specifically Crohn's Disease, in a prospective cohort study. The study included over 245,000 participants and documented 369 incident cases of CD and 488 incident cases of UC over 5,468,444 person-years of follow-up. The study found that higher consumption of ultra-processed foods was associated with an increased risk of incident CD. However, there was no consistent association between UPF intake and UC risk.	Yes, this publication meets the criteria as it is a prospective cohort study of adult health professionals in the United States.	Yes. This is a prospective cohort study that examines the association between consumption of ultra-processed foods and the risk of Crohn's disease and ulcerative colitis. The study employed Cox proportional hazards models and followed up on 245,112 participants over 5,468,444 person-years. Therefore, it meets our criteria.	Yes. The title and abstract mention the consumption of ultra-processed foods and its association with Crohn's disease and ulcerative colitis, which are related to protein consumption.	{ "answer of action 1": "Yes", "answer of action 2": "Yes", "answer of action 3": "Yes", "answer of action 4": "Yes", "answer of action 5": "Yes", "answer of action 6": "Yes" }	Yes. Reasons: (1) The study uses humans as research subjects. (2) The study involves patients with inflammatory bowel diseases, including Crohn's disease and ulcerative colitis. (3) The study is a prospective cohort study, as mentioned in the abstract. (4) The study includes adult patients, as it mentions cohorts of health professionals (Nurses' Health Study, Nurses' Health Study II, and Health Professionals Follow-up Study). (5) The title and abstract mention the consumption of ultra-processed foods, which falls under the broader category of protein consumption.	{ "answer of action 1": "Yes", "answer of action 2": "Yes", "answer of action 3": "Yes" }	Yes										Y	Y	Y	Y	Y	Yes	Yes	Yes	Yes	Yes	Yes
34532729	172	2021	2021-09-17	10.1039/d1fo02172a	Akkermansia muciniphila and its outer protein Amuc_1100 regulates tryptophan metabolism in colitis	Title: Akkermansia muciniphila and its outer protein Amuc_1100 regulates tryptophan metabolism in colitis. Abstract: Dietary interventions, including dietary ingredients, nutrients and probiotics, exert anti-inflammatory effects in ulcerative colitis (UC). Our previous study showed that <i>Akkermansia muciniphila</i> (<i>Akk</i>), a promising probiotic, could protect against colitis <i>via</i> the regulation of the immune response. However, whether it can restore aberrant tryptophan (Trp) metabolism during colitis remains unclear. In this study, untargeted serum metabolomics of patients with UC and colitis mice showed that Trp metabolism was activated, which was confirmed by quantification of Trp metabolites from a validation cohort and animal study. Integrative analysis of faecal metagenomes and serum metabolomes revealed significant associations between <i>Akk</i> and three Trp metabolites. Live <i>Akk</i>, pasteurised <i>Akk</i> and Amuc_1100 failed to restore the reduction in Trp metabolites involved in the serotonin pathway in colitis mice. However, live <i>Akk</i>, pasteurised <i>Akk</i> and Amuc_1100 increased kynurenine (Kyn) but decreased 2-picolinic acid (PIC) levels and the PIC/Kyn ratio without regulating any of the genes involved in Trp metabolism, suggesting that they could suppress the Kyn pathway (KP) independent of colon tissue. In addition, they could significantly restore the enrichment of Trp metabolism mediated by faecal microbiota. Specifically, live <i>Akk</i>, pasteurised <i>Akk</i> and Amuc_1100 could significantly offset the reduction in indoleacetic acid (IAA) levels. Pasteurised <i>Akk</i> significantly elevated the serum levels of indole acrylic acid (IA). In addition, live <i>Akk</i>, pasteurised <i>Akk</i> and Amuc_1100 could upregulate aryl hydrocarbon receptor (AhR) targeted genes, including <i>CYP1A1</i>, <i>IL-10</i> and <i>IL-22</i>, suggesting that <i>Akk</i> could activate AhR signaling by regulating Trp metabolism, thereby attenuating colonic inflammation.	Exclude in title and abstract screen	No	0						Yes, the publication meets the criteria as it mentions the use of human subjects (patients with ulcerative colitis) and animal models in the study.	Yes, this publication meets our criteria. The study involves patients with ulcerative colitis and investigates the effect of Akkermansia muciniphila, a probiotic, on tryptophan metabolism and colonic inflammation.	Yes. This publication involves studies on patients with ulcerative colitis and colitis mice, which are both adults. Therefore, it meets our criteria.	Yes. This publication is a prospective cohort study that investigates the effects of <i>Akkermansia muciniphila</i> on tryptophan metabolism in colitis. It involves the use of untargeted serum metabolomics of patients with UC and colitis mice that shows significant associations between <i>Akk</i> and three Trp metabolites. The study has an integrative analysis of faecal metagenomes and serum metabolomes, in addition to genetic analysis. The research uses live <i>Akk</i>, pasteurised <i>Akk</i>, and Amuc_1100 to investigate their effects on tryptophan metabolism and the aryl hydrocarbon receptor (AhR) signaling pathway.	Yes. The title and abstract mention the consumption of tryptophan and the regulation of tryptophan metabolism in colitis. While tryptophan is not a protein, it is an amino acid commonly found in proteins, and its metabolism is relevant to protein intake.	{ "answer of action 1": "No", "answer of action 2": "Yes", "answer of action 3": "No", "answer of action 4": "Yes", "answer of action 5": "Yes", "answer of action 6": "No" }	No, it does not meet all the criteria. Reasons: 1. The publication does not specify that only human subjects were used in the study. 2. The publication mentions ulcerative colitis as one of the conditions studied, but it does not explicitly state that patients with inflammatory bowel diseases were included. 3. The publication does not mention the study design, so it is unclear whether it is a prospective cohort study. 4. The publication does not specify the age range of the patients included in the study. 5. The title and abstract mention the study's relevance to protein consumption, as it discusses the regulation of tryptophan metabolism, which is related to the consumption of protein.	{ "answer of action 1": "Yes", "answer of action 2": "Yes", "answer of action 3": "Yes" }	Yes										Y	Y	Y	Y	Y	Yes	No	No	Yes	Yes	Yes
2984646	1262	1985	1985-01-01	10.1016/S0344-0338(85)80154-0	What's new in colon carcinogenesis?	Title: What's new in colon carcinogenesis?. Abstract: Among precancerous conditions in the colon and rectum, adenomas are the most important, paradigmatically so in adenomatosis coli, a genetic predisposition of autosomal dominant type. Statistical relevance is also attributed to long-term ulcerative colitis, Morbus Crohn, and Gardner's syndrome. Dietary factors seem to play an essential role. Highly developed countries in Western Europe and North America whose prevalence rates of colorectal carcinoma are highest, also have a particularly high daily intake of fat and meat. The proportion of fibers in a diet shows an inverted correlation with the prevalence of colorectal carcinoma. Many epidemiologic data are still rather inconsistent and in some cases rather weak. Detailed case-control studies are needed to substantiate the general statement: Our life style, especially our daily food, is obviously related to the rise of colorectal carcinoma.	Exclude in title and abstract screen	No	0						Yes. The abstract does not mention any animal or non-human subjects used in the study.	Not sure. While it mentions ulcerative colitis and Crohn's disease as precancerous conditions, the publication mainly focuses on dietary factors and the correlation between our lifestyle and the rise of colorectal carcinoma. There may not be sufficient information about how the study involves patients with inflammatory bowel diseases.	Yes. This article mentions studies related to colon carcinogenesis that involve adult patients. It specifically mentions long-term ulcerative colitis, Morbus Crohn, and Gardner's syndrome, which are conditions typically diagnosed in adults. The article also mentions epidemiological data correlating dietary factors to colorectal carcinoma, which is a disease that primarily affects adults.	Yes. This publication seems to be a review article about colon carcinogenesis and its various precancerous conditions, including adenomas, ulcerative colitis, Morbus Crohn, and Gardner's syndrome. However, it does not seem to fit the criteria of a prospective cohort study, cross-sectional study, retrospective cohort study, randomized controlled trial, or protocol.	Yes. The title and abstract mention the consumption of meat and its correlation to the prevalence of colorectal carcinoma.	{ "answer of action 1": "Yes", "answer of action 2": "No", "answer of action 3": "No", "answer of action 4": "Yes", "answer of action 5": "No", "answer of action 6": "No" }	No. This publication does not meet all the criteria. Reasoning: 1) It does not explicitly mention that only humans were used as research subjects. 2) It mentions ulcerative colitis and Crohn's disease as precancerous conditions, but it does not focus specifically on patients with inflammatory bowel diseases. 3) The study design is not mentioned in the title or abstract. 4) It does not specify the age range of the patients. 5) Although the abstract mentions the role of dietary factors, it does not specifically mention protein consumption.	{ "answer of action 1": "No", "answer of action 2": "Yes", "answer of action 3": "No" }	No										Y	NS	Y	Y	Y	Yes	No	No	Yes	No	No
19083414	964	2008	2008-12-17	10.1016/j.nutres.2008.02.005	Elevated concentrations of linoleic acid in erythrocyte membrane phospholipids in patients with inflammatory bowel disease	Title: Elevated concentrations of linoleic acid in erythrocyte membrane phospholipids in patients with inflammatory bowel disease. Abstract: Inflammatory bowel disease (IBD), including ulcerative colitis (UC) and Crohn disease (CD), is a disorder characterized by diffuse inflammation of the gastrointestinal tract. The immune response and inflammation are mediated by polyunsaturated fatty acids and influenced by dietary fats and lipid metabolism. This study examined the qualitative and quantitative fat intake of IBD patients and healthy controls on plasma phospholipid and erythrocyte membrane phospholipid (EMP) fatty acid content. Measurement of the fatty acid composition of plasma phospholipid and EMP were performed in 29 UC patients, 20 CD patients, and 31 healthy controls. Anthropometric characteristics and data on dietary intake were also collected. We observed significantly lower lipid intake in UC and CD patients vs controls. The UC and CD patients had significantly higher levels of linoleic acid in their EMP than did controls. There were no significant differences in the levels of n-3 polyunsaturated fatty acids, but there were significantly higher levels of the n-6 in the EMP of UC and CD patients compared with controls. The significant differences persisted after the data were adjusted for potential confounders and lipid intake. Higher levels of linoleic acids and n-6 fatty acids, which are involved in production of proinflammatory mediators, were found in IBD patients compared with controls, thereby implicating n-6 fatty acids in the pathophysiology of the disease.	Exclude in title and abstract screen	No	0						Yes. This study involves human subjects and is focused on Inflammatory Bowel Disease in humans. The abstract does not mention the use of non-human subjects.	Yes. This study involves patients with inflammatory bowel disease (IBD) including ulcerative colitis (UC) and Crohn disease (CD). The abstract clearly states that the study examined measurements of fatty acid composition of plasma phospholipid and erythrocyte membrane phospholipid (EMP) in patients with UC and CD. The study also collected anthropometric characteristics and data on dietary intake. Additionally, the study found significantly higher levels of linoleic acid in the EMP of UC and CD patients than in controls, implying the potential role of n-6 fatty acids in the pathophysiology of IBD.	Yes, this publication meets the criteria because it involves adult patients (UC and CD patients and controls).	Yes. This publication is a prospective cohort study as it examines the fatty acid composition of plasma phospholipid and erythrocyte membrane phospholipid (EMP) in UC patients, CD patients, and controls over time.	Yes. The title and abstract mention that the study examined the fatty acid composition of plasma phospholipid and erythrocyte membrane phospholipid in patients with inflammatory bowel disease and their dietary intake. It is related to the consumption of dietary fat.	{ "answer of action 1": "Yes", "answer of action 2": "Yes", "answer of action 3": "No", "answer of action 4": "Yes", "answer of action 5": "Yes", "answer of action 6": "No" }	Yes. Reasons: 1) The publication mentions patients with inflammatory bowel disease, including Crohn's disease and ulcerative colitis. 2) The study uses human subjects as research subjects. 3) The study is a prospective cohort study. 4) The study involves adult patients (UC and CD patients). 5) The title and abstract mention that the study is related to the consumption of fatty acids.	{ "answer of action 1": "Yes", "answer of action 2": "Yes", "answer of action 3": "Yes" }	Yes										Y	Y	Y	Y	Y	Yes	No	Yes	Yes	Yes	Yes
31060995	402	2019	2019-05-08	10.5152/tjg.2019.18466	Immunoglobulin G4-related immune responses to common food antigens in patients with ulcerative colitis and Crohn's disease	Title: Immunoglobulin G4-related immune responses to common food antigens in patients with ulcerative colitis and Crohn's disease. Abstract: It is unclear whether IgG4-related immune responses to food can play a role in the pathogenesis of inflammatory bowel disease (IBD). The aim of the present study was to investigate the serum levels of IgG4 to common food antigens in patients with ulcerative colitis (UC), Crohn's disease (CD), and healthy controls. Thirty-six patients with CD (n=12) or UC (n=24) and 36 sex- and age-matched healthy individuals (mean age, 49 years) participated in the study. Serum levels of IgG4 to 90 common food antigens were measured. The number of subjects with positivity, defined by cut-off values ???0.7 U/mL, was compared. Serum titers of IgG4 to salmon, onion, shrimp, cuttlefish, eel, millet, gluten, soybean, and coconut in patients with IBD were significantly or tended to be higher than those in the control group. Serum levels of IgG4 to salmon, millet, and onion in patients with CD were significantly or tended to be higher than those in the control group. Serum titers of IgG4 to cuttlefish and onion in patients with UC tended to be higher than those in the control group. The number of subjects with positivity to cod, tuna, mackerel, oat, pea, peanut, and coconut was significantly higher in patients with CD than in healthy controls. The number of subjects with positivity to kiwi and cuttlefish was significantly higher in patients with UC than in controls. Patients with IBD shows higher serum levels of IgG4 to diverse food antigens. Patients with CD present IgG4-related immune reactions to more foods than patients with UC.	Exclude in title and abstract screen	No	0						Not sure. The abstract does not provide information about the research subject and whether only human subjects were used.	Yes, this publication meets the criteria. The study involves patients with ulcerative colitis and Crohn's disease and investigates their immune responses to food antigens. The abstract also provides specific details on the number of participants with each condition and the measured outcomes.	Yes. The study involves adult patients (at least 18 years old) with ulcerative colitis and Crohn's disease.	Yes, this publication meets the criteria. It is a prospective cohort study.	Yes. The title and abstract both mention the consumption of common food antigens, which includes different kinds of protein sources such as fish, shellfish, and soybean, among others. The study therefore meets our criteria.	{'answer of action 1': 'Yes', 'answer of action 2': 'Yes', 'answer of action 3': 'Yes', 'answer of action 4': 'Yes', 'answer of action 5': 'No', 'answer of action 6': 'No'}	Yes, it meets all the criteria. (1) The study only involves humans as research subjects. (2) The study involves patients with ulcerative colitis and Crohn's disease, which are inflammatory bowel diseases. (3) The study is a prospective cohort study. (4) The study involves adult patients. (5) The title and abstract mention that the study is related to the consumption of protein (specifically, IgG4-related immune responses to common food antigens).	{ "answer of action 1": "Yes", "answer of action 2": "Yes", "answer of action 3": "Yes" }	Yes										NS	Y	Y	Y	Y	Yes	No	Yes	Yes	Yes	Yes
31819987	360	2020	2019-12-11	10.1093/ibd/izz297	Diet Therapy for Inflammatory Bowel Diseases: A Call to the Dining Table	Title: Diet Therapy for Inflammatory Bowel Diseases: A Call to the Dining Table. Abstract: There is vigorous interest among patients, caregivers, clinicians, and scientists to identify useful dietary interventions for inflammatory bowel diseases (IBD). Through the Cochrane Collaboration, we recently performed a systematic review and meta-analysis of dietary interventions for the induction or maintenance of remission in Crohn's disease (CD) and ulcerative colitis (UC) to assess the latest state of research. The current quality of evidence was formally graded to be low or very low for various methodological reasons, such as small sample sizes, heterogeneity among studies, and incomplete reporting. There are nonetheless emerging observational studies that progressively advance our knowledge and provide hope for a role of diet among traditional therapies to improve inflammation and symptoms. Further investments and concerted efforts in research are needed to significantly move the needle in identifying effective dietary therapies for IBD.	Exclude in title and abstract screen	No	0						Yes. This publication meets our criteria as it discusses human subjects (patients with inflammatory bowel diseases).	Yes. This publication is relevant because it discusses the current state of research on dietary interventions for patients with Crohn's disease and ulcerative colitis. It also highlights the need for further research in this area.	Yes. This publication discusses a systematic review and meta-analysis of dietary interventions for inflammatory bowel diseases (IBD) in adult patients, indicating that the research is aimed specifically at adult patients with these conditions.	Yes, this publication is a review and does not meet our criteria.	Yes. The study is related to dietary interventions for inflammatory bowel diseases, which includes the consumption of protein sources such as meat, fish, and poultry.	{'answer of action 1': 'No', 'answer of action 2': 'Yes', 'answer of action 3': 'No', 'answer of action 4': 'Yes', 'answer of action 5': 'Yes', 'answer of action 6': 'No'}	No. While the abstract mentions the studies on dietary interventions for Crohn's disease and ulcerative colitis, it does not specifically mention human subjects, cohort study design, or the consumption of protein. Additionally, it does not specify if the study only includes adults.	{ "answer of action 1": "Yes", "answer of action 2": "Yes", "answer of action 3": "Yes" }	Yes										Y	Y	Y	Y	Y	Yes	No	No	Yes	Yes	Yes
24619104	745	2014	2014-03-13	10.1038/ejcn.2014.31	Predictors of response to enteral nutrition in abdominal enterocutaneous fistula patients with Crohn's disease	Title: Predictors of response to enteral nutrition in abdominal enterocutaneous fistula patients with Crohn's disease. Abstract: Enterocutaneous fistula (ECF) is a serious complication of Crohn's disease (CD). Enteral nutrition (EN) is believed as one of therapeutic strategies of CD. This study is dedicated to identify predictors of response to EN in CD, which may lead to a better selection of fistula patients for this therapy. Forty-eight CD patients with ECF treated with short-peptide-based EN for 3 months were included in this study. All patients were followed up for at least 6 months. Logistic regression was performed to investigate the potential predictors of response to EN in these patients. In total, 30 out of 48 patients were confirmed with a successful closure of fistula after 3 months' EN therapy. The average closure time was 32.4??8.85 days. Inflammatory parameters (erythrocyte sedimentation rate, C-reactive protein (CRP) and platelet count) improved significantly after EN therapy in all enrolled patients. Specifically, the improvement of CRP after therapy in closed group was more important compared with that in unclosed group (P=0.035). Nutrition status (body weight, body mass index (BMI), hemoglobin, serum albumin (ALB), serum prealbumin and total protein (TP)) improved as well (P<0.05). Similarly, after treatment, the improvement of serum albumin (P=0.046) and prealbumin (P=0.006) in closed group was much more important than those in unclosed group. Logistic regression analysis discovered that a decreased CRP level and an elevated BMI level would be beneficial to the response to EN in CD patients with ECF. In CD patients with ECF, lower CRP and higher BMI are associated with higher possibility of closure after EN treatment. EN therapy can lead to a closure of ECF in a certain proportion of patients. EN therapy could also ameliorate inflammatory condition and improve nutrition status.	Exclude in title and abstract screen	No	0						Yes, this publication meets our criteria since it only studies human subjects (CD patients with ECF).	Yes, this publication meets our criteria as it involves patients with Crohn's disease and discusses the effectiveness of enteral nutrition therapy as a treatment option for enterocutaneous fistulas in these patients.	Yes, this publication meets our criteria as it involves adult patients (at least 18 years old), specifically CD patients with ECF who were treated with short-peptide-based EN for 3 months.	Yes, this publication meets our criteria. This is a prospective cohort study that investigates the predictors of response to enteral nutrition in Crohn's disease patients with enterocutaneous fistula. The study followed up the patients for at least 6 months and used logistic regression to identify potential predictors. The study also reports the improvement in inflammatory parameters and nutrition status after EN therapy.	Yes. The publication mentions enteral nutrition and the study is related to Crohn's disease which is commonly associated with protein consumption.	{ "answer of action 1": "Yes", "answer of action 2": "Yes", "answer of action 3": "Yes", "answer of action 4": "Yes", "answer of action 5": "Yes", "answer of action 6": "Yes" }	Yes, this publication meets all the provided criteria. 1) It only uses human subjects as research subjects. 2) It involves patients with inflammatory bowel diseases, specifically Crohn's disease. 3) It is a prospective cohort study. 4) It involves adult patients. 5) The title and abstract mention the consumption of protein in the context of enteral nutrition therapy for patients with Crohn's disease.	{'answer of action 1': 'Yes', 'answer of action 2': 'Yes', 'answer of action 3': 'Yes'}	Yes										Y	Y	Y	Y	Y	Yes	Yes	Yes	Yes	Yes	Yes
25417609	705	2014	2014-11-25	10.5152/tjg.2014.4955	Effects of enteral nutritional support on malnourished patients with inflammatory bowel disease by subjective global assessment	Title: Effects of enteral nutritional support on malnourished patients with inflammatory bowel disease by subjective global assessment. Abstract: To investigate the prevalence of malnutrition in patients with inflammatory bowel disease (IBD) by subjective global assessment (SGA) and the effects of oral nutritional support on the clinical parameters, consumption of energy, macronutrients and fiber intake in the Study and Control groups, prospectively. A total of 38 (28 Male; 10 Female) hospitalized patients with moderate or severe IBD (13 with Crohn's disease (CD); 25 with Ulcerative colitis (UC)) were included. At stage 1, the disease severity, clinical symptoms and, signs, food consumption and nutritional status by using subjective global assessment (SGA) were recorded. At stage 2, the patients were blindly randomized into a Study Group and Controls. In the Study Group, a standard enteral product was added into the regulated hospital diets, but for the Controls, deficits were regulated by only hospital diets for 3 weeks. the independent variables were the group, the disease and its activity, age, Body body mass index (BMI), weight loss history, the hospitalization period; the dependent variables were SGA, bowel movements, change in nutritional status, disease severity, clinical findings, and also consumption of macronutrients. Prevalance of malnutrition (SGA-B or SGA-C) for all the patients was 92.1% at the beginning and 71.1% at the end of study. Improvements in disease activity score for the patients with UC were statistically significant in both the Study Group and the Controls (p=0.006 for the Study Group and p=0.001 for the Controls, respectively). Macronutrients, total and water soluble fiber consumption levels improved, with statistically significant differences for all the groups. The prevalence of malnutrition is a major problem in patients with IBD. Not only the regulation of hospital food, but also enteral nutritional support, improved their levels of malnutrition, as well as their energy, macronutrients, and fiber consumption, and SGA is an easy method for nutritional monitoring.	Exclude in title and abstract screen	No	0						Yes, the publication meets the criteria because it involves only human participants.	Yes, this publication meets our criteria. The study involves patients with inflammatory bowel disease, including Crohn's disease and ulcerative colitis, and investigates the effects of enteral nutritional support on the clinical parameters and nutritional status of those patients.	Yes. The study involves adult patients (at least 18 years old) who are hospitalized and have inflammatory bowel disease, and examines the effects of enteral nutritional support on their nutritional status and disease severity. Therefore, it meets our criteria.	Yes. This publication is a prospective cohort study that investigates the prevalence of malnutrition in patients with IBD and the effects of oral nutritional support on their clinical parameters. The authors have divided the patients into a Study Group and Controls and have blindly randomized them. The independent and dependent variables have been clearly mentioned along with the statistical analyses. Therefore, this publication meets our criteria.	Yes, this publication meets the criteria as the title and abstract clearly mention the consumption of macronutrients, including protein, in malnourished patients with inflammatory bowel disease and how enteral nutritional support affects it.	{ "answer of action 1": "Yes", "answer of action 2": "Yes", "answer of action 3": "Yes", "answer of action 4": "Yes", "answer of action 5": "Yes", "answer of action 6": "Yes" }	Yes, this publication meets all the criteria: (1) It only uses human subjects as the research subjects. (2) It involves patients with inflammatory bowel diseases (Crohn's disease and ulcerative colitis). (3) It is a prospective cohort study. (4) It involves adult patients (at least 18 years old). (5) The title and abstract mention the study's relevance to the consumption of protein, as it discusses the effects of enteral nutritional support on patients with IBD.	{ "answer of action 1": "Yes", "answer of action 2": "Yes", "answer of action 3": "Yes" }	Yes										Y	Y	Y	Y	Y	Yes	Yes	Yes	Yes	Yes	Yes
23250702	815	2013	2012-12-20	10.1007/s11894-012-0302-4	Environmental triggers for inflammatory bowel disease	Title: Environmental triggers for inflammatory bowel disease. Abstract: Inflammatory bowel diseases [IBD; Crohn's disease (CD), ulcerative colitis (UC)] are chronic immunologically mediated diseases that are due to a dysregulated immune response to intestinal flora in a genetically susceptible host. Despite advances in genetics, the likelihood of occurrence of disease remains incompletely explained and there appears to be a strong role for the environment in mediating risk of disease. Smoking remains the most widely studied and replicated risk factor, contributing to increased risk and severity of CD while conferring protection against UC. Recent data has suggested novel risk factors. Lower plasma vitamin D is associated with an increased risk of Crohn's disease, and vitamin D supplementation may prevent relapse of disease. Several medications including oral contraceptives, post-menopausal hormone replacement, aspirin, NSAIDs, and antibiotics may increase risk of CD or UC with the mechanisms of effect remaining inadequately defined. There is continuing evidence that depression and psychosocial stress may play a role in the pathogenesis of both CD and UC, while at the same time also increasing risk for disease flares. There is also a growing understanding of the role of diet on IBD, in particular through its effect on the microbiome. Animal protein intake and n-6 fatty acids may increase risk of UC while n-3 fatty acids and dietary fiber may confer protection. The effect of diet on established disease remains poorly studied. There is need for routine measurement of a spectrum of environmental exposures in prospective studies to further our understanding.	Exclude in title and abstract screen	No	0						Yes. This publication is about inflammatory bowel disease, but it mentions several risk factors that may trigger the disease (such as smoking, vitamin D, certain medications, depression, and diet), which are all environmental factors that can impact human subjects.	Yes, this publication meets our criteria because it involves patients with inflammatory bowel diseases, including Crohn's disease and ulcerative colitis. The publication discusses the environmental triggers for these diseases, including smoking, medications, psychosocial stress, and diet. It also mentions the need for further studies to understand the role of environmental factors in these diseases.	Yes, this publication meets our criteria as it discusses studies involving adult patients with inflammatory bowel disease and their environmental triggers.	Yes. This publication discusses different environmental factors that have been studied as potential triggers for inflammatory bowel disease (IBD). It mentions risk factors such as smoking, vitamin D deficiency, certain medications, psychosocial stress, and diet. The focus is on discussing their potential impact on IBD and the need for more research into measuring these exposures in prospective studies. Overall, it meets the criteria of a review study that discusses a prospective cohort study.	Yes, the publication meets the criteria as the abstract mentions the role of animal protein intake in increasing the risk of inflammatory bowel disease.	{'answer of action 1': 'Yes', 'answer of action 2': 'Yes', 'answer of action 3': 'No', 'answer of action 4': 'Yes', 'answer of action 5': 'Yes', 'answer of action 6': 'No'}	Yes, the publication meets all the criteria. 1) The publication focuses on studying inflammatory bowel diseases (IBD) in human patients. 2) It specifically mentions Crohn's disease (CD) and ulcerative colitis (UC), which are types of IBD. 3) The study is described as a prospective cohort study (mentioned in the last sentence of the abstract). 4) It involves adult patients since IBD generally affects adults. 5) The title and abstract mention the role of diet, including the consumption of various types of protein, in IBD.	{ "answer of action 1": "Yes", "answer of action 2": "Yes", "answer of action 3": "Yes" }	Yes										Y	Y	Y	Y	Y	Yes	No	Yes	Yes	Yes	Yes
1353742	1214	1992	1992-07-01	10.1136/gut.33.7.922	Treatment of ulcerative colitis with fish oil supplementation: a prospective 12 month randomised controlled trial	Title: Treatment of ulcerative colitis with fish oil supplementation: a prospective 12 month randomised controlled trial. Abstract: The effect of fish oil on the course of ulcerative colitis was investigated in a randomised blinded controlled study. Eighty seven patients received supplements of 20 ml HiEPA fish oil as triglyceride (4.5 g of eicosapentaenoic acid) or olive oil placebo daily for one year. The oils were given in addition to standard drug therapy and trial entry was stratified for disease activity. Fish oil significantly increased the eicosapentaenoic acid content of rectal mucosa to 3.2% of total fatty acids at six months, compared with 0.63% for patients on olive oil. This was associated with increased synthesis of leukotriene B5, and 53% suppression of leukotriene B4 synthesis by ionophore--stimulated neutrophils. Leukotriene B4 suppression persisted for at least two months after treatment was stopped. Treatment with fish oil resulted in measurable, but only limited clinical benefit. For patients entering the trial in relapse (n = 53), there was a significant reduction in corticosteroid requirement after one and two months treatment. There was a trend towards achieving remission (off corticosteroids) faster in the patients on fish oil, although differences were not significant. For patients in remission at trial entry or during the trial (n = 69), there was no significant difference in the rate of relapse by log rank analysis. We conclude that fish oil supplementation produces a modest corticosteroid sparing effect in active disease, but there is no benefit in maintenance therapy.	Exclude in title and abstract screen	No	0						Yes, this publication meets our criteria as it only uses human as research subject.	Yes, this publication meets the criteria because it involves patients with ulcerative colitis as the focus of the study. The study investigated the effect of fish oil on the disease course of ulcerative colitis.	Yes. This publication involves adult patients with ulcerative colitis and reports the effect of fish oil supplementation in a randomized controlled trial.	Yes, this publication is a randomized controlled trial.	Yes, the publication meets the criteria as it mentions fish oil that contains eicosapentaenoic acid, which is a type of protein, and its effect on patients with ulcerative colitis.	{ "answer of action 1": "Yes", "answer of action 2": "Yes", "answer of action 3": "Yes", "answer of action 4": "Yes", "answer of action 5": "Yes", "answer of action 6": "Yes" }	Yes. Reason: The publication meets all the criteria. It only uses human as research subjects, involves patients with inflammatory bowel diseases (ulcerative colitis), is a prospective cohort study, includes adult patients, and mentions the consumption of fish oil.	{ "answer of action 1": "Yes", "answer of action 2": "Yes", "answer of action 3": "Yes" }	Yes										Y	Y	Y	Y	Y	Yes	Yes	Yes	Yes	Yes	Yes
2650694	1241	1989	1989-01-01	10.1111/j.1365-2796.1989.tb01461.x	Supplementation with n-3 fatty acids from fish oil in chronic inflammatory bowel disease--a randomized, placebo-controlled, double-blind cross-over trial	Title: Supplementation with n-3 fatty acids from fish oil in chronic inflammatory bowel disease--a randomized, placebo-controlled, double-blind cross-over trial. Abstract: Thirty-nine patients with chronic inflammatory bowel disease were studied in a 7-month, double-blind, placebo controlled cross-over trial of dietary supplementation with fish oil, which provided about 3.2 g n-3 fatty acids per day. At control, biopsies from inflamed mucosa contained higher levels of arachidonic acid than uninvolved mucosa. Dietary n-3 fatty acids were well tolerated and incorporated into plasma and enteric mucosa phospholipids at the expense of n-6 fatty acids. The arachidonic acid-derived prostanoid generation was reduced by fish oil and the extension and severity of macroscopic bowel involvement was moderately improved. In patients with Crohn's disease, clinical activity was unchanged by fish-oil supplementation. In patients with ulcerative colitis, clinical disease activity fell during fish oil supplementation and thereafter; this was not significant however. Despite a moderate reduction in inflammatory lipid mediators by dietary n-3 fatty acids and limited morphological improvement in chronic inflammatory bowel disease, the clinical benefit seems to be confined to patients with ulcerative colitis.	Exclude in title and abstract screen	No	0						Yes. This study uses human subjects, which meets our criteria. The study focuses on patients with chronic inflammatory bowel diseases who were given a fish oil supplement for seven months and the effects were measured and compared. The abstract mentions the number of patients (39) and describes the results for both Crohn's disease and ulcerative colitis patients.	Yes. This study involves patients with chronic inflammatory bowel disease, including Crohn's disease and ulcerative colitis. The study investigated the effects of dietary supplementation with fish oil on patients, and analyzed the results based on the type of inflammatory bowel disease the patients had.	Yes, it meets the criteria as it involves adult patients with chronic inflammatory bowel disease who are at least 18 years old.	Yes. This is a randomized controlled trial.	Yes, the publication is related to the consumption of protein (fish).	{ "answer of action 1": "Yes", "answer of action 2": "Yes", "answer of action 3": "No", "answer of action 4": "Yes", "answer of action 5": "Yes", "answer of action 6": "No" }	Yes. This publication meets all the criteria. Reasons: (1) The study uses only humans as research subjects. (2) The study involves patients with inflammatory bowel diseases, including Crohn's disease and ulcerative colitis. (3) The study is a randomized, placebo-controlled, double-blind cross-over trial, which is a prospective cohort study. (4) The study involves adult patients (at least 18 years old). (5) The title and abstract mention the consumption of fish oil, which is related to the consumption of protein.	{ "answer of action 1": "Yes", "answer of action 2": "Yes", "answer of action 3": "Yes" }	Yes										Y	Y	Y	Y	Y	Yes	No	Yes	Yes	Yes	Yes
36014931	75	2022	2022-08-26	10.3390/nu14163425	Dietary Nutrient Intake and Blood Micronutrient Status of Children with Crohn's Disease Compared with Their Shared-Home Environment, Healthy Siblings	Title: Dietary Nutrient Intake and Blood Micronutrient Status of Children with Crohn's Disease Compared with Their Shared-Home Environment, Healthy Siblings. Abstract: (1) The nutritional status of children with Crohn?€?s disease (CD) is rarely described. This study aimed to assess the dietary intake and blood micronutrient status of children with CD compared with their healthy, shared-environment siblings. (2) Methods: This observational study included children with CD (cases) and their shared-environment siblings (controls). The dietary nutrient intake was assessed with a four-day food/beverage diary and was compared with the recommended daily intakes (RDI). Blood micronutrient concentrations were measured using laboratory methods. The nutritional analyses were completed through a multivariate analysis of variance between groups. Between-group comparisons of single-nutrients were assessed using a Mann???Whitney U-test. Chi-squared analyses compared the proportion of children who did not meet the RDI for each nutrient. The results were significant at 0.05. (3) Results: The dietary intake was similar for most nutrients, except the controls had a lower intake of vitamins A and E, copper, zinc, iron, and selenium (p < 0.05). Children using partial enteral nutrition had significantly higher intakes of many micronutrients. It was common for both groups to not meet the RDI?€?s?€?more than 50% of cases for 9 nutrients and more than 50% of controls for 13 nutrients. (4) Conclusion: New Zealand children with CD and their shared-environment siblings did not meet the RDI for several micronutrients. Dietary education and/or micronutrient supplementation may be required.	Exclude in title and abstract screen	No	0						Yes, this publication meets our criteria as it studies children with Crohn's disease and their shared-environment siblings, who are human subjects.	Yes, this publication meets our criteria as it involves children with Crohn's disease and discusses their dietary nutrient intake and blood micronutrient status.	Yes, the publication meets the criteria as it involves the study of children with Crohn's disease who are at least 18 years old, as well as their healthy siblings who are assumed to be at least 18 years old as well.	Yes. This is a prospective cohort study focused on assessing the dietary intake and blood micronutrient status of children with Crohn's disease and their shared-environment siblings. The study used an observational and multivariate analysis of variance to compare the dietary intake and blood micronutrient status of the cases and controls.	Yes, it meets the criteria as the study analyzes the dietary intake and blood micronutrient status of children with Crohn's disease compared to healthy siblings, and mentions the intake of various nutrients including copper, zinc, iron, and selenium.	{ "answer of action 1": "Yes", "answer of action 2": "Yes", "answer of action 3": "Yes", "answer of action 4": "Yes", "answer of action 5": "Yes", "answer of action 6": "Yes" }	No. While this study mentions Crohn's disease as a research subject, it does not exclusively involve human subjects as it includes healthy, shared-environment siblings as controls. Additionally, it does not specify if the study is a prospective cohort study.	{ "answer of action 1": "Yes", "answer of action 2": "No", "answer of action 3": "No" }	Yes										Y	Y	Y	Y	Y	Yes	Yes	No	Yes	No	Yes
32072266	347	2020	2020-02-20	10.1007/s00394-020-02198-0	Evaluation of nutritional adequacy in adult patients with Crohn's disease: a cross-sectional study	Title: Evaluation of nutritional adequacy in adult patients with Crohn's disease: a cross-sectional study. Abstract: Inadequate oral intake may play an important role in the onset of malnutrition in patients with Crohn's disease (CD). The aims of this cross-sectional study were: (1) to compare dietary intake in clinically active and quiescent CD patients, and (2) to assess patients' nutritional adequacy relative to the dietary reference values (DRVs) for the Italian population using LARN (Livelli di Assunzione di Riferimento di Nutrienti ed energia per la popolazione italiana). Patients aged between 18 and 65??years with a diagnosis of CD were recruited. All participants underwent anthropometry and were instructed to fill in a 3-day food record. Disease activity was clinically defined using the Crohn's disease activity index (CDAI). Overall, 117 patients, 71 males and 46 females, with a mean age of 39.6?€????€?13.8??years and a mean body weight of 65.4?€????€?11.8??kg, were ultimately included. Our findings showed that the amount of nutrients was similar between patients with active and quiescent disease. The mean intake of macronutrients was adequate, except for fiber, while dietary micronutrients were insufficient. Median intakes of sodium, phosphorus, and fluorine met LARN recommendations in both sexes, and the DRVs were accomplished by many patients (53/117; 104/117 and 98/117, respectively). Interestingly, dietary amounts of iron and zinc were barely acceptable in males but not in females. However, a few of the patients (<?€?15) met the LARN for potassium, calcium, and magnesium, regardless of sex and CDAI. With respect to vitamins, no relevant difference was found between the active and quiescent groups, and none of them met recommended values in both sexes. This study showed that the assessment of dietary intake can be crucial for optimizing dietary intervention with focused nutrition counseling, to improve nutritional status in CD patients.	Exclude in title and abstract screen	No	0						Yes. This study meets the criteria as it only involves human subjects.	Yes. This study meets our criteria as it involves patients with Crohn's disease, evaluates their dietary intake, and assesses their nutritional adequacy.	Yes, this publication meets our criteria as it involves adult patients (aged 18-65 years) with Crohn's disease. It focuses on assessing the nutritional adequacy of the patients relative to the dietary reference values for the Italian population.	Yes. This is a cross-sectional study, which does not meet our criteria.	Not sure. While the study is focused on assessing the dietary intake of patients with Crohn's disease, it is not explicitly focused on the consumption of protein. The abstract mentions macronutrients, but does not specify whether protein intake was assessed or discussed in detail.	{ "answer of action 1": "Yes", "answer of action 2": "Yes", "answer of action 3": "No", "answer of action 4": "Yes", "answer of action 5": "No", "answer of action 6": "No" }	Yes, it meets all the criteria. (1) The study only uses human subjects. (2) The study involves patients with Crohn's disease. (3) The study is a cross-sectional study. (4) The study involves adult patients aged between 18 and 65 years. (5) The title and abstract mention the study's relevance to the consumption of nutrients and nutritional adequacy in patients with Crohn's disease.	{ "answer of action 1": "Yes", "answer of action 2": "Yes", "answer of action 3": "Yes" }	Yes										Y	Y	Y	Y	NS	Yes	No	Yes	Yes	Yes	Yes
16953065	1029	2006	2006-09-06	10.2152/jmi.53.277	The use of electrogastrography and external ultrasonography to evaluate gastric motility in Crohn's disease	Title: The use of electrogastrography and external ultrasonography to evaluate gastric motility in Crohn's disease. Abstract: Although Crohn's disease is associated with various digestive symptoms, there have been few reports on gastric motility. In this study, we conducted a study of gastric motility in Crohn's disease using 20 healthy subjects (N group) and 15 patients with Crohn's disease (C group) by electrogastrography (EGG) using a Nipro electrogastrograph. An EGG was recorded for 30 minutes in a fasting state and after ingestion of 300 ml of a liquid meal. As an index of gastric emptying, the rate of change in the cross-sectional area of the gastric antrum was measured 1 and 15 minutes after ingestion of the liquid meal by external ultrasonography. In an EGG frequency analysis, waveforms with a peak of 3 cycles/minute (cpm) were noted in the N group, and the peak amplitude increased significantly after the ingestion of food. In the C group, division of the normal-gastria component was noted after the ingestion of food in 5 patients (33.3%). In a comparison of the peak amplitudes of fasting brady-gastria, normal-gastria, and tachy-gastria between the N and C groups, the peak amplitude was significantly increased in normal-gastria in the N group, and in brady-gastria and tachy-gastria in the C group. In a comparison of the rates of food ingestion-induced changes in the peak amplitudes for brady-gastria, normal-gastria, and tachy-gastria between the N and C groups, the peak amplitudes were significantly increased in normal-gastria in the N group, but not in the C group. In the case of gastric emptying investigated by external ultrasonography, the rate of food ingestion-induced change in the cross-sectional antrum area was significantly lower in the C group (50.5+/-9.2%) than in the N group (65.0+/-8.5%). For gastrointestinal motility, a 3 cpm normal-gastria represents efficient gastric motility. In the C group, the peak amplitudes of brady-gastria and tachy-gastria were significantly increased, but were low in normal-gastria in the fasting EGG, postprandial division of the normal-gastria component was noted, and the rate of food ingestion-induced increase in the normal-gastria peak amplitude was significantly lower than that in the N group, suggesting that patients with Crohn's disease have a functional abnormality in, not only the small and large intestine, but also the stomach.	Exclude in title and abstract screen	No	0						Not sure. The abstract mentions the use of healthy subjects and patients with Crohn's Disease, but it does not explicitly state that only human subjects were used in the study.	Yes, this publication meets the criteria as it involves patients with Crohn's disease and explores gastric motility as a potential symptom or complication of the disease.	Yes, the publication meets the criteria as it involves adult patients (at least 18 years old) with Crohn's disease.	Not sure. The abstract describes a study conducted on patients with Crohn's disease and healthy subjects. The study used electrogastrography and external ultrasonography to evaluate gastric motility. However, the publication does not specifically state whether the study was prospective or not.	Not sure. While the study investigates gastric motility in Crohn's disease, there is no clear mention or focus on consumption of protein.	{ "answer of action 1": "No", "answer of action 2": "Yes", "answer of action 3": "No", "answer of action 4": "Yes", "answer of action 5": "No", "answer of action 6": "No" }	No, this publication does not meet all the criteria. 1) It does involve human subjects, including patients with Crohn's disease. 2) It is about Crohn's disease, which is one of the inflammatory bowel diseases. 3) It does not mention the study design, so we cannot determine if it is a prospective cohort study. 4) It does not specify the age range of the participants, so we cannot determine if they are adults. 5) The title and abstract do not mention protein consumption, they focus on gastric motility in Crohn's disease.	{ "answer of action 1": "Yes", "answer of action 2": "Yes", "answer of action 3": "Yes" }	Yes										NS	Y	Y	NS	NS	Yes	No	No	Yes	Yes	Yes
22343692	850	2012	2012-02-21	10.1016/j.cgh.2012.02.004	Patients enrolled in randomized controlled trials do not represent the inflammatory bowel disease patient population	Title: Patients enrolled in randomized controlled trials do not represent the inflammatory bowel disease patient population. Abstract: Multiple randomized controlled trials (RCTs) have been conducted to determine therapeutic efficacy of the biological agents for the inflammatory bowel diseases (IBD). However, the external validity of findings from RCTs might be compromised by their stringent selection criteria. We investigated the proportion of patients encountered during routine clinical practice who would qualify for enrollment into a pivotal RCT of biological agents for IBD. We performed a retrospective cohort study of adult patients with moderate-severe IBD who presented to a tertiary referral center. Inclusion and exclusion criteria were extracted from published RCTs of biologics approved by the Food and Drug Administration and applied to the study population. Only 31.1% of 206 patients with IBD (34% with Crohn's disease [CD], 26% with ulcerative colitis) would have been eligible to participate in any of the selected RCTs. Patients would have been excluded because they had stricturing or penetrating CD, took high doses of steroids, had comorbidities or prior exposure to biologics, or received topical therapies. Of the trial-ineligible patients with ulcerative colitis, 23.3% had colectomies, and 31.7% received infliximab, with a 63.2% response rate. Approximately half (49.4%) of the 82 trial-ineligible patients with CD received biological therapies, with lower response rates (60%) than trial-eligible patients (89%; P = .03). Most patients with moderate-severe IBD evaluated in an outpatient practice would not qualify for enrollment in a pivotal RCT of biological reagents; this finding raises important questions about their therapeutic efficacy beyond the clinical trial populations. Additional evaluation of the transparency of RCT design and selection criteria is needed to determine whether trial results can be generalized to the population.	Exclude in title and abstract screen	No	0						Yes, this publication meets our criteria because it solely focused on human subjects with inflammatory bowel disease.	Yes. This publication meets the criteria as it involves patients with inflammatory bowel diseases, including Crohn's disease and ulcerative colitis, and evaluates their eligibility for enrollment in randomized controlled trials of biological agents for IBD.	Yes. The publication involves adult patients (at least 18 years old) with IBD who presented to a tertiary referral center. The study applied inclusion and exclusion criteria from previous RCTs of biologics approved by the FDA to the study population.	Yes, this publication meets our criteria. The study is a retrospective cohort study and investigates the representativeness of patients enrolled in randomized controlled trials (RCTs) for inflammatory bowel disease (IBD). It aims to explore the generalization of RCTs findings to the IBD patient population seen in routine clinical practice.	Not sure. While the study does mention inflammatory bowel disease, it does not mention the consumption of protein.	1. No 2. Yes 3. Yes 4. Yes 5. No 6. No 7. {"answer of action 1": "No", "answer of action 2": "Yes", "answer of action 3": "Yes", "answer of action 4": "Yes", "answer of action 5": "No", "answer of action 6": "No"}	No. Reasons: 1. The title and abstract mention the inflammatory bowel diseases (IBD) and patients, but it does not specifically mention Crohn's disease or ulcerative colitis. 2. It is a retrospective cohort study, not a prospective cohort study. 3. The study does involve adult patients and mentions that they were 18 years or older. 4. The study does not mention anything about the consumption of protein related to IBD.	{'answer of action 1': 'Yes', 'answer of action 2': 'Yes', 'answer of action 3': 'Yes'}	Yes										Y	Y	Y	Y	NS	Yes	No	No	Yes	Yes	Yes
28542712	557	2017	2017-05-26	10.1002/14651858.CD011256.pub2	Histologic scoring indices for evaluation of disease activity in ulcerative colitis	Title: Histologic scoring indices for evaluation of disease activity in ulcerative colitis. Abstract: Disease activity can be determined using clinical, endoscopic or histologic criteria in patients with ulcerative colitis (UC). Persistent disease activity is associated with poor outcomes. Histologic disease activity has been shown to be associated with relapse, colectomy and colorectal cancer. The ability to objectively evaluate microscopic disease activity using histology is important for both clinical practice and clinical trials. However, the operating properties of the currently available histologic indices remain unclear. A systematic review was undertaken to identify and evaluate the development and operating characteristics of histologic disease activity indices used to assess disease activity in people with ulcerative colitis. We searched MEDLINE, EMBASE, PubMed, CENTRAL and the Cochrane IBD Review Group Specialized Trials Register from inception to 2 December 2016 for applicable studies. There were no language or document type restrictions. Any study design (e.g. randomized controlled trials, cohort studies, case series) that evaluated a histologic index in patients with UC were considered for inclusion. Eligible patients were adults (> 18 years), diagnosed with UC using conventional clinical, radiographic, endoscopic and histologic criteria. Two authors (MHM and CEP) independently reviewed the titles and abstracts of the studies identified from the literature search. A standardized form was used to assess eligibility of trials for inclusion and for data extraction.Two authors (MHM and CEP) independently extracted and recorded data, which included the number of patients enrolled, number of patients per treatment arm, patient characteristics including age and gender distribution, and the name of the histologic index. Outcomes (i.e. intra-rater reliability, inter-rater reliability, internal consistency, content validity, criterion validity, construct validity, responsiveness, and feasibility) were recorded for each trial. In total, 126 reports describing 30 scoring indices were identified through the screening process. Eleven of the 30 scoring indices have undergone some form of index validation. Intra-rater reliability was assessed for eight scoring indices. Inter-rater reliability was evaluated for all 11 of the scoring indices. Three of the indices underwent content validation. Two of the included scoring indices assessed criterion validity. Six of the included scoring indices explored content validity. Two of the included scoring indices were tested for responsiveness. The Nancy Index and the Robarts Histopathology Index have undergone the most validation in that four operating properties including reliability, content validity, construct validity (hypothesis testing) and criterion validity have been tested. However, none of the currently available histologic scoring indices have been fully validated. In order to determine the optimal endpoint for histologic healing in UC, more research is required. The optimal index would need to be fully validated.	Exclude in title and abstract screen	No	0						Yes. The publication meets our criteria as it only includes studies that evaluate the development and operating characteristics of histologic disease activity indices in patients with ulcerative colitis. The inclusion criteria specified that eligible patients were adults (> 18 years), diagnosed with UC using conventional clinical, radiographic, endoscopic and histologic criteria. There is no mention of animal models being used in the study.	Yes. This publication meets the criteria as it focuses on evaluating disease activity in patients with ulcerative colitis.	Yes, this publication meets the criteria as it involves adult patients (>18 years old) with ulcerative colitis and evaluates histologic disease activity indices used to assess disease activity in them.	Yes, the publication meets the criteria as it is a systematic review that included randomized controlled trials, cohort studies and case series in evaluating histologic indices used to assess disease activity in patients with ulcerative colitis.	Not sure. While the publication is related to a disease and not explicitly about protein consumption, it is possible that protein consumption could be mentioned as a factor in managing or treating ulcerative colitis. However, the abstract provided does not mention anything related to protein consumption, so more information would be needed to make a definitive determination.	1. No 2. Yes 3. No 4. Yes 5. No 6. No { "answer of action 1": "No", "answer of action 2": "Yes", "answer of action 3": "No", "answer of action 4": "Yes", "answer of action 5": "No", "answer of action 6": "No" }	No. This publication does not meet all the criteria. Although the abstract mentions ulcerative colitis, it does not mention the consumption of protein or any specific studies related to the consumption of protein.	Answer of action 1: Yes Answer of action 2: Yes Answer of action 3: Yes	Yes										Y	Y	Y	Y	NS	Yes	No	No	Yes	Yes	Yes
29102418	524	2018	2017-11-06	10.1016/j.clinre.2017.09.002	The utility of food antigen test in the diagnosis of Crohn's disease and remission maintenance after exclusive enteral nutrition	Title: The utility of food antigen test in the diagnosis of Crohn's disease and remission maintenance after exclusive enteral nutrition. Abstract: Crohn's disease (CD) involves intensive immunologic responses to food antigens. Exclusive enteral nutrition (EEN) showed efficacy in inducing disease remission. However, relapse commonly occurred when normal diet was reintroduced. We aimed to investigate the food-specific IgG antibodies of CD, and clarify the effects of exclusion diet guided by food-specific antibodies on remission maintenance after EEN. All available data of food-specific antibodies were retrieved from the database and analyzed for the diagnostic value. Thereafter, we retrospectively recruited qualified patients who reintroduced their diet excluding the moderately and strongly immunoreactive foods with prospective follow-up data. Matched patients without diet intervention after EEN served as control. CD activity index (CDAI), erythrocyte sedimentation rate (ESR), C-reactive protein (CRP) and endoscopic score were compared. A significantly enhanced immune response to rice, tomato, egg white/egg yolk and maize was observed in CD patients. The number of IgG-positive items had the greatest power to discriminate CD from ulcerative colitis and the control group with area under the curve of 0.819 and 0.828. Each diet group included 32 patients, and disease relapsed in 12.5% of the exclusion group compared with 25% of the control. The increase of CDAI and ESR was more remarkable in the control group than in the exclusion diet group (P<0.05). CD patients presented intensive immune responses to food antigens. The number of IgG-positive food items had potential to be a diagnostic marker of CD. Diet guided by food antibody test might help maintain disease remission.	Exclude in title and abstract screen	No	0						Yes, the publication involves the use of human subjects and meets the criteria. However, the study also involves the use of IgG antibodies, which may not be specific to humans, so further investigation may be needed.	Yes. This publication meets our criteria as it involves patients with Crohn's disease and investigates the role of food-specific IgG antibodies in remission maintenance after exclusive enteral nutrition.	Yes. This study involves adult patients with Crohn's disease and the minimum age is not specified in the abstract. The study investigates the usefulness of a food antigen test in guiding exclusion diet to maintain disease remission in CD patients after exclusive enteral nutrition. The study also compares disease activity and inflammation markers between patients with diet intervention and without.	Yes, this publication meets our criteria because it is a retrospective cohort study with prospective follow-up data on patients with Crohn's disease.	Not sure. While the abstract mentions the investigation of food-specific antibodies in patients with Crohn's disease, it does not specifically mention protein consumption or any of the foods on our criteria list.	1. Yes, the publication meets the first criteria as it focuses on human subjects (patients with Crohn's disease). 2. Yes, the publication meets the second criteria as it specifically involves patients with inflammatory bowel diseases, including Crohn's disease. 3. No, the publication does not meet the third criteria as it is a retrospective study, not a prospective cohort study. 4. Yes, the publication meets the fourth criteria as it involves adult patients (not specified in the abstract, but assumed as it is a study on Crohn's disease). 5. Yes, the publication meets the fifth criteria as the abstract mentions the study's relevance to food-specific antibodies and exclusion diet. 6. No, the publication does not meet all the criteria. 7. {'answer of action 1': 'Yes', 'answer of action 2': 'Yes', 'answer of action 3': 'No', 'answer of action 4': 'Yes', 'answer of action 5': 'Yes', 'answer of action 6': 'No'}	Yes, this publication meets all the criteria. 1) The study uses human subjects as research subjects. 2) The study involves patients with Crohn's disease. 3) The study is a prospective cohort study. 4) The study involves adult patients. 5) The title and abstract mention the study's relevance to the consumption of protein.	{'answer of action 1': 'Yes', 'answer of action 2': 'Yes', 'answer of action 3': 'Yes'}	Yes										Y	Y	Y	Y	NS	Yes	No	Yes	Yes	Yes	Yes
25501922	704	2015	2014-12-16	10.1007/s10620-014-3460-4	Clinical significance of C-reactive protein levels in predicting responsiveness to iron therapy in patients with inflammatory bowel disease and iron deficiency anemia	Title: Clinical significance of C-reactive protein levels in predicting responsiveness to iron therapy in patients with inflammatory bowel disease and iron deficiency anemia. Abstract: Iron deficiency anemia (IDA) is a common complication of inflammatory bowel disease (IBD). In clinical practice, many patients receive initial treatment with iron tablets although intravenous (i.v.) iron supplementation is often preferable. This study investigated whether systemic inflammation at initiation of treatment (assessed by C-reactive protein [CRP] and interleukin-6 [IL-6] measurements) predicts response to iron therapy. Data from a previously published phase III trial were retrospectively analyzed after stratification of patients according to baseline CRP (> 4 vs. ??? 4 mg/L) and IL-6 (> 6 vs. ??? 6 pg/mL) levels. The study population consisted of patients with Crohn's disease or ulcerative colitis and IDA (Hb ??? 110 g/L and TSAT < 20 % or serum ferritin < 100 ng/mL), randomized to either oral (ferrous sulfate) or i.v. iron (ferric carboxymaltose). A total of 196 patients were evaluated (oral iron: n = 60; i.v. iron: n = 136). Baseline CRP and IL-6 levels were independent of patients' initial Hb levels and iron status (serum ferritin and TSAT; all p > 0.05). Among iron tablet-treated patients, Hb increase was significantly smaller in the high- versus low-CRP subgroup (1.1 vs. 2.0, 2.3 vs. 3.1, and 3.0 vs. 4.0 g/dL at weeks 2, 4, and 8, respectively; all p < 0.05). Differences were less pronounced with stratification according to baseline IL-6. Response to i.v. iron was mainly independent of inflammation. Patients with high baseline CRP achieved a lower Hb response with oral iron therapy. Our results suggest that CRP may be useful to identify IBD patients who can benefit from first-line treatment with i.v. iron to improve their IDA.	Exclude in title and abstract screen	No	0						Not sure. The abstract does not mention the use of non-human subjects but it is not explicitly stated that only human subjects were used in the study, so it is unclear whether it meets the criteria.	Yes, this publication meets our criteria as it involves patients with inflammatory bowel disease, including Crohn's disease and ulcerative colitis. The study investigated iron therapy in IBD patients with iron deficiency anemia.	Yes, it meets our criteria as it involves adult patients with inflammatory bowel disease and iron deficiency anemia.	Yes, this publication meets the criteria as it is a retrospective analysis of data from a previously published phase III trial, which is a type of prospective cohort study.	Not sure. While the abstract mentions iron deficiency anemia in patients with inflammatory bowel disease, there is no mention of protein consumption or any specific types of protein.	{"answer of action 1": "Yes", "answer of action 2": "Yes", "answer of action 3": "No", "answer of action 4": "Yes", "answer of action 5": "No", "answer of action 6": "No"}	No, this publication does not meet all the criteria. 1) It does involve human research subjects. 2) It does involve patients with inflammatory bowel diseases (Crohn's disease and ulcerative colitis). 3) It is a retrospective analysis of a previously published phase III trial, so it is not a prospective cohort study. 4) The abstract does not specify the age range of the patients, so it is unclear if it includes only adult patients. 5) The title and abstract do mention the study's relevance to iron therapy in patients with inflammatory bowel disease, but it does not specifically mention the consumption of protein.	Action 1: Does the publication involve patients with inflammatory bowel diseases, including Crohn's disease and ulcerative colitis? Yes. Action 2: Does the publication involve adult patients (at least 18 years old)? Unclear. Action 3: Summary of judgements from actions 1 and 2. Answer of Action 1: Yes Answer of Action 2: Unclear Answer of Action 3: Yes	Yes.										NS	Y	Y	Y	NS	Yes	No	No	Yes	Yes	Yes
25783671	689	2015	2015-03-19	10.1111/apt.13154	A comprehensive assessment of environmental exposures among 1000 North American patients with primary sclerosing cholangitis, with and without inflammatory bowel disease	Title: A comprehensive assessment of environmental exposures among 1000 North American patients with primary sclerosing cholangitis, with and without inflammatory bowel disease. Abstract: The relationships between primary sclerosing cholangitis (PSC) and the environment are largely unknown. To validate associations reported in previous studies and to identify novel environmental exposures among PSC patients. We performed a multicenter, case-control analysis utilising self-administered questionnaires. Responses between cases (n = 1000) and controls (n = 663) were compared using multivariable logistic regression adjusted for age and gender. The model was further stratified based on inflammatory bowel disease (IBD) status (with IBD n = 741 without IBD n = 259). Smoking was associated with PSC only when IBD was present (OR, 0.5; 95% CI 0.4-0.7) but not among those PSC patients without IBD (OR, 0.9; 95% CI 0.7-1.2). Compared to controls, women with PSC (irrespective of the presence of IBD) were less likely to have received hormone replacement therapy (HRT; OR, 0.5; 95% CI 0.4-0.7) and were more likely to have recurrent urinary tract infections (OR, 1.6; 95% CI 1.2-2.3). PSC patients regardless of gender or IBD status were less likely to eat fish (OR, 0.4; 95% CI 0.3-0.6) and grilled/barbecued meat (OR, 0.8; 95% CI 0.7-0.9). In contrast, PSC patients with and without IBD were more likely to consume steak/burgers that were more well done (OR, 1.3; 95% CI 1.2-1.5). IBD (rather than PSC) is associated with smoking. Women with PSC are more likely to have recurrent urinary tract infections and less likely to receive HRT. Dietary intake and methods of food preparation differ in PSC patients when compared to controls.	Exclude in title and abstract screen	No	0						Not sure. The title and abstract do not explicitly mention the use of human subjects, but since the study is based on self-administered questionnaires answered by patients, it is likely that only human subjects were used. However, there is no clear statement confirming this in the given information.	Not sure. While the study does involve patients with inflammatory bowel disease, it focuses primarily on primary sclerosing cholangitis and its relationship to environmental exposures. While there is some mention of IBD throughout the abstract, it doesn't seem to be the main focus of the study.	Yes, the publication meets the criteria as it involves adult patients (at least 18 years old) with primary sclerosing cholangitis, with and without inflammatory bowel disease.	Yes, this publication meets the criteria as it is a case-control analysis, which is a type of observational study that includes a group of patients (cases) with a certain health condition and a comparison group (controls) without the condition.	Not sure. While the abstract mentions dietary intake and methods of food preparation among PSC patients, it is not clear whether protein consumption is specifically mentioned.	{'answer of action 1': 'No', 'answer of action 2': 'No', 'answer of action 3': 'No', 'answer of action 4': 'No', 'answer of action 5': 'Yes', 'answer of action 6': 'No'}	No, it does not meet all the criteria. Reasons: (1) The publication is focused on patients with primary sclerosing cholangitis (PSC), not specifically on inflammatory bowel diseases (IBD) such as Crohn's disease and ulcerative colitis. (2) While the abstract mentions IBD status of the patients, it does not explicitly state that the patients have IBD. (3) The study design is described as a multicenter, case-control analysis, not a prospective cohort study. (5) Although the abstract mentions dietary intake and methods of food preparation, it does not specifically mention the consumption of protein (e.g., total dairy, milk, meat, fish, poultry, processed meat, and egg). Therefore, based on the given information, the publication does not meet all the specified criteria.	{ "answer of action 1": "Yes", "answer of action 2": "Yes", "answer of action 3": "Yes" }	No										NS	NS	Y	Y	NS	Yes	No	No	Yes	Yes	No
32161422	341	2020	2020-03-13		Vitamin D concentrations in New Zealanders with and without inflammatory bowel disease: do they differ?	Title: Vitamin D concentrations in New Zealanders with and without inflammatory bowel disease: do they differ?. Abstract: Patients with inflammatory bowel disease (IBD), Crohn's disease (CD) or ulcerative colitis (UC) are at risk of low vitamin D owing to reduced absorption, medication-associated sunlight exposure restrictions and/or increased requirements due to inflammation. This study aimed to determine if the serum vitamin D concentration of New Zealand IBD patients relates to disease activity and differs from controls. Data concerning demographics, sunlight exposure, vitamin D supplementation and disease activity were collected using a retrospective questionnaire. Serum vitamin D concentrations were measured in dried blood spots and validated against blood samples in a participant sub-group. Vitamin D concentration was significantly increased by supplementation (82.8 v 66.4nmol/L, p<0.001) and sunlight exposure while on holiday (75.2 v 63.7nmol/L, p<0.001). Patients with CD who reported active disease in the last year had significantly lower vitamin D concentrations (68.6 v 84.6nmol/L, p=0.008) than those who reported remaining in remission. In this cohort of New Zealand residents, mean vitamin D of patients with IBD was not different from controls. In patients with CD, recent disease activity was significantly associated with lower vitamin D. The use of vitamin D supplementation may have implications for reducing disease activity occurrence in patients with CD.	Exclude in title and abstract screen	No	0						Yes, this publication meets the criteria as it studies the vitamin D concentrations of New Zealanders with and without inflammatory bowel disease (IBD) as human research subjects.	Yes. This publication meets our criteria as it involves patients with inflammatory bowel disease, including Crohn's disease and ulcerative colitis.	Yes, this study meets the criteria as it involves adult patients with inflammatory bowel disease (IBD) and controls, and provides information regarding their vitamin D concentrations.	Yes. The study is a retrospective cohort study. The study collected data from a group of people with IBD and compared their serum vitamin D concentration to controls. The study used a questionnaire to collect data on demographics, sunlight exposure, vitamin D supplementation, and disease activity. The study measured serum vitamin D concentration and compared it between groups. The study also looked at the association between recent disease activity and vitamin D concentration in patients with CD.	Not sure. While the abstract mentions a study related to vitamin D concentrations in patients with IBD, it doesn't explicitly mention protein. However, it's possible that the study may have also collected data on protein consumption.	{ "answer of action 1": "Yes", "answer of action 2": "Yes", "answer of action 3": "No", "answer of action 4": "Yes", "answer of action 5": "No", "answer of action 6": "No" }	No, it does not meet all the criteria. Reasons: 1) There is no mention of the subjects being exclusively human. 2) The study involves patients with inflammatory bowel disease (IBD), including Crohn's disease (CD) and ulcerative colitis (UC). 3) The study is not described as a prospective cohort study, and the methodology is not specified in the abstract. 4) There is no specific mention of the age range of the patients. 5) The title and abstract mention the study's relevance to serum vitamin D concentration in IBD patients, but not specifically about the consumption of protein.	{ "answer of action 1": "Yes", "answer of action 2": "Yes", "answer of action 3": "Yes" }	Yes										Y	Y	Y	Y	NS	Yes	No	No	Yes	Yes	Yes
27980254	586	2016	2016-12-17	10.2169/internalmedicine.55.7310	The Efficacy of an Oral Elemental Diet in Patients Undergoing Hematopoietic Stem Cell Transplantation	Title: The Efficacy of an Oral Elemental Diet in Patients Undergoing Hematopoietic Stem Cell Transplantation. Abstract: Objective Conditioning regimens for hematopoietic stem cell transplantation (HSCT) are well known to cause severe gastrointestinal toxicities that often disturb the oral intake of the patients followed by poor nutrition and life-threatening infection. An oral elemental diet (ED) is an easily consumed and assimilated form of liquid nutrients mainly composed of amino acids. It alleviates the digestive loading from the intestine and is mainly used for enteral nutritional support in patients with Crohn's disease. We herein report, for the first time, the efficacy of ED for patients undergoing HSCT. Methods We evaluated the efficacy of ED in a prospective cohort study. The primary endpoint for this study was the hospitalization period. The secondary endpoint was the occurrence of oral mucositis, nausea, diarrhea and fever. Patients A total of 73 patients were consecutively enrolled between March 2011 and March 2013. Twenty-three patients underwent autologous HSCT and 50 patients underwent allogeneic HSCT. The first 21 patients did not receive ED (non-ED group; NEG) while in the successive 52 patients (ED group; EG), oral ED was started before conditioning and was continued until 28 days after transplantation. Results The patient characteristics were similar between the two groups. The mean duration of ED administration for EG was 28.7 days (range, 3-37 days), and the mean total-dose of ED administration was 1904 g (range, 240-2,960 g). The median hospitalization period was significantly shorter in EG compared to NEG, (34 days vs. 50 days; p=0.007). Grade 3-4 oral mucositis occurred less in EG than NEG (25% vs. 48%; p=0.06). Conclusion Oral ED may promote an early mucosal recovery and thereby shorten the duration of hospitalization.	Exclude in title and abstract screen	No	0						Yes, the publication meets the criteria as it only uses human as research subject.	Yes, this publication meets the criteria as it involves patients undergoing hematopoietic stem cell transplantation, who often experience gastrointestinal toxicities and may develop inflammatory bowel diseases such as Crohn's Disease or ulcerative colitis.	Yes, the publication meets the criteria as it involves adult patients undergoing hematopoietic stem cell transplantation.	Yes. This is a prospective cohort study that meets the criteria. The study evaluates the efficacy of oral elemental diet in patients undergoing hematopoietic stem cell transplantation and compared the outcomes between two groups. The study has clear objectives and endpoints, and the methods used are appropriate for a prospective cohort study.	Not sure. While the abstract does not specifically mention protein consumption, it does mention that oral elemental diet is mainly composed of amino acids, which are the building blocks of protein. It may be worthwhile to examine the full article to determine if protein intake was explicitly measured or discussed.	1. Yes, the publication meets the first criteria as it mentions the use of human subjects in the study. 2. Yes, the publication meets the second criteria as it mentions the involvement of patients undergoing hematopoietic stem cell transplantation. 3. Yes, the publication meets the third criteria as it is described as a prospective cohort study. 4. Yes, the publication meets the fourth criteria as it involves adult patients. 5. No, the publication does not meet the fifth criteria as it does not mention the consumption of protein in the title or abstract. 6. No, the publication does not meet all the criteria. 7. { "answer of action 1": "Yes", "answer of action 2": "Yes", "answer of action 3": "Yes", "answer of action 4": "Yes", "answer of action 5": "No", "answer of action 6": "No" }	Yes, this publication meets all the criteria. 1) The study only uses humans as research subjects. 2) The study involves patients with inflammatory bowel diseases, including Crohn's disease and ulcerative colitis. 3) The study is a prospective cohort study. 4) The study involves adult patients (at least 18 years old). 5) The title and abstract mention the consumption of protein (oral elemental diet).	{ "answer of action 1": "Yes", "answer of action 2": "Yes", "answer of action 3": "Yes" }	Yes										Y	Y	Y	Y	NS	Yes	No	Yes	Yes	Yes	Yes
22179430	854	2012	2011-12-20	10.1159/000333083	Leaky gut in patients with diarrhea-predominant irritable bowel syndrome and inactive ulcerative colitis	Title: Leaky gut in patients with diarrhea-predominant irritable bowel syndrome and inactive ulcerative colitis. Abstract: Defective epithelial barrier has been implicated in the pathogenesis of irritable bowel syndrome (IBS) and inflammatory bowel diseases. The aim of this study was to investigate gut permeability in patients with inactive ulcerative colitis (UC) and in patients with IBS. IBS patients of the diarrhea-predominant (IBS-D) and of the constipation-predominant subgroup (IBS-C), patients with inactive UC and healthy subjects were enrolled. Gut permeability was evaluated by measuring 24-hour urine excretion of orally administered (51)Cr-EDTA. Clinical symptoms were evaluated in IBS-D patients and correlated to colonic permeability. There was a significant decrease in the proximal small intestinal permeability in IBS-C patients compared to controls (0.26 ?? 0.05 vs. 0.63 ?? 0.1%; p < 0.05). Distal small intestinal permeability showed no significant difference in the studied group of patients compared to controls. Colonic permeability of IBS-D and inactive UC patients was significantly increased compared to controls (2.68 ?? 0.35 and 3.74 ?? 0.49 vs. 1.04 ?? 0.18%; p < 0.05, p < 0.001). Colonic permeability of IBS-D patients correlated with stool frequency. Elevated gut permeability is localized to the colon both in IBS-D and in inactive UC patients.	Exclude in title and abstract screen	No	0						Yes, this publication meets the criteria as it mentions only human subjects, including patients with inactive ulcerative colitis and irritable bowel syndrome.	Not sure. Although the study involves patients with inactive ulcerative colitis (UC), it primarily focuses on investigating gut permeability in patients with diarrhea-predominant irritable bowel syndrome (IBS). While there is a correlation between colonic permeability in IBS-D patients and stool frequency, the study does not directly address the impact of inflammatory bowel diseases such as Crohn's disease and ulcerative colitis on gut permeability.	Yes, this publication meets our criteria as it involves adult patients (IBS patients, patients with inactive UC, and healthy subjects).	Yes, this publication meets our criteria as it is a prospective cohort study that investigates gut permeability in patients with inactive ulcerative colitis and in patients with IBS-D. The authors measured gut permeability by evaluating 24-hour urine excretion of orally administered (51)Cr-EDTA. The clinical symptoms were also evaluated in IBS-D patients and correlated to colonic permeability.	Not sure. While the abstract discusses gut permeability in relation to IBS and UC, it does not explicitly mention protein consumption, so it is unclear whether the study meets our criteria or not.	1. No 2. Yes 3. No 4. Yes 5. No 6. No 7. {'answer of action 1': 'No', 'answer of action 2': 'Yes', 'answer of action 3': 'No', 'answer of action 4': 'Yes', 'answer of action 5': 'No', 'answer of action 6': 'No'}	No. Although the study involves patients with inflammatory bowel diseases (including ulcerative colitis), the title and abstract do not mention the consumption of protein.	{ "answer of action 1": "Yes", "answer of action 2": "Yes", "answer of action 3": "Yes" }	Yes										Y	NS	Y	Y	NS	Yes	No	No	Yes	Yes	Yes
6621208	1268	1983	1983-04-01		[Ulcerative inflammatory colitis presenting as an allergy to bovine proteins: apropos of a neonatal case]	Title: [Ulcerative inflammatory colitis presenting as an allergy to bovine proteins: apropos of a neonatal case]. Abstract: N o a b s t r a c t f o u n d	Exclude in title and abstract screen	No	0						Not sure. As there is no abstract available, it is not clear whether the publication meets our criteria of using only human subjects in the research study.	Not sure. Since there is no abstract or information on the publication's contents, I cannot determine if it meets our criteria.	Not sure. There is no abstract available to confirm if the study involves adult patients.	Not sure. There is not enough information provided in the abstract to assess whether it meets the criteria or not.	Not sure. There is no abstract provided, so I cannot determine if the study meets the criteria based solely on the title.	{ "answer of action 1": "No", "answer of action 2": "No", "answer of action 3": "No", "answer of action 4": "No", "answer of action 5": "No", "answer of action 6": "No" }	No. The abstract is not available, so it is not possible to determine if it meets the criteria.	{"answer of action 1": "No", "answer of action 2": "Unclear", "answer of action 3": "No"}	No										NS	NS	NS	NS	NS	Yes	No	No	Yes	No	No
33180143	281	2021	2020-11-12	10.1007/s00394-020-02431-w	A bridge for short-chain fatty acids to affect inflammatory bowel disease, type 1 diabetes, and non-alcoholic fatty liver disease positively: by changing gut barrier	Title: A bridge for short-chain fatty acids to affect inflammatory bowel disease, type 1 diabetes, and non-alcoholic fatty liver disease positively: by changing gut barrier. Abstract: In previous studies, short-chain fatty acids (SCFAs) have been found to regulate gut microbiota and change gut barrier status, and the potential positive effects of SCFAs on inflammatory bowel disease (IBD), type 1 diabetes mellitus (T1D), and non-alcoholic fatty liver disease (NAFLD) have also been found, but the role of SCFAs in these three diseases is not clear. This review aims to summarize existing evidence on the effects of SCFAs on IBD, T1D, and NHFLD, and correlates them with gut barrier and gut microbiota (gut microbiota barrier). A literature search in PubMed, Web of Science, Springer, and Wiley Online Library up to October 2020 was conducted for all relevant studies published. This is a retrospective review of 150 applied research articles or reviews. The destruction of gut barrier may promote the development of IBD, T1D, and NAFLD. SCFAs seem to maintain the gut barrier by promoting the growth of intestinal epithelial cells, strengthening the intestinal tight connection, and regulating the activities of gut microbiota and immune cells, which might result possible beneficial effects on the above three diseases at a certain dose. Influencing gut barrier health may be a bridge for SCFAs (especially butyrate) to have positive effects on IBD, T1D, and NAFLD. It is expected that this article can provide new ideas for the subsequent research on the treatment of diseases by SCFAs and help SCFAs be better applied to precise and personalized treatment.	Exclude in title and abstract screen	No	0						Yes, this publication meets the criteria since it is a review article that summarizes pre-existing research studies that involve the use of human subjects with inflammatory bowel disease, type 1 diabetes, and non-alcoholic fatty liver disease. The studies it examines investigate the role of short-chain fatty acids (SCFAs) in connection with gut barrier status and gut microbiota as well.	Yes. This article meets the criteria as it discusses the potential positive effects of short-chain fatty acids (SCFAs) on inflammatory bowel disease (IBD), which is one of the inflammatory bowel diseases of interest to us. The article also discusses the role of SCFAs in type 1 diabetes mellitus (T1D) and non-alcoholic fatty liver disease (NAFLD), which are not of interest to us, but do not disqualify the article from meeting our criteria.	Yes. This publication meets the criteria as it involves adult patients with inflammatory bowel disease, type 1 diabetes mellitus, and non-alcoholic fatty liver disease. The abstract suggests that the review includes studies involving human subjects and not just animal models.	Yes, this is a review article.	Not sure. The title and abstract mention the potential positive effects of short-chain fatty acids (SCFAs) on several diseases, but it does not directly mention the consumption of protein. It does mention the impact of SCFAs on gut microbiota and gut barrier, which could indirectly relate to the consumption of protein, but more information would be needed to determine if this study meets our criteria.	{'answer of action 1': 'No', 'answer of action 2': 'No', 'answer of action 3': 'No', 'answer of action 4': 'No', 'answer of action 5': 'No', 'answer of action 6': 'No'}	No. While the title and abstract mention the inflammatory bowel disease (IBD), it does not mention any specific protein consumption or involve human subjects. Additionally, the study is a retrospective review, not a prospective cohort study. Therefore, it does not meet the criteria.	{'answer of action 1': 'Yes', 'answer of action 2': 'Yes', 'answer of action 3': 'Yes'}	Yes										Y	Y	Y	Y	NS	Yes	No	No	Yes	Yes	Yes
18847636	968	2008	2008-10-14	10.1016/j.surg.2008.06.003	Chronic inflammatory changes in the anal transition zone after stapled ileal pouch-anal anastomosis: is mucosectomy a superior alternative?	Title: Chronic inflammatory changes in the anal transition zone after stapled ileal pouch-anal anastomosis: is mucosectomy a superior alternative?. Abstract: Chronic inflammation (CI) is commonly found in the anal transition zone (ATZ) after stapled ileal pouch-anal anastomosis (IPAA) for ulcerative colitis (UC). Yet, its impact on defecatory function and the need for a complete mucosectomy has not been completely elucidated. This study aims to evaluate the long-term functional outcomes of patients with CI of the ATZ after stapled IPAA in comparison with mucosectomy patients. Between June 1987 and November 2007, 66 UC patients were found to have CI of the ATZ after stapled IPAA and were compared with 228 UC patients who underwent mucosectomy with hand-sewn (HS) IPAA. Patients were mailed a questionnaire to assess defecatory function and quality of life. Data were analyzed prospectively. No differences were observed in age, sex, number, or consistency of bowel movements (BMs) between groups. Complete continence was reported by 90.3% of CI and 66.8% of HS patients (P < .001). The CI group also had a significantly lower rate of major incontinence (P < .001). Functional parameters in favor of the CI group included the ability to discriminate between gas and stool (P < .001), the use of protective pads during both the day and the night (P < .001), dietary modifications in the timing of meals (P < .001) and type of food (P = .005), and the presence of perianal rash (P = .019). In the CI group, more patients rated their quality of life as improved from before the operation (P < .001). Preservation of the ATZ, even in presence of persistent inflammation, confers improved continence, better functional outcomes, and superior quality of life.	Exclude in title and abstract screen	No	0						Not sure, the abstract does not mention whether the research only uses humans as subjects.	Yes, the publication meets the criteria as it involves patients with ulcerative colitis who underwent staple ileal pouch-anal anastomosis.	Yes. This publication meets the criteria as it involves adult patients (UC patients) who underwent stapled ileal pouch-anal anastomosis (IPAA) or mucosectomy with hand-sewn (HS) IPAA. The study evaluates the long-term functional outcomes of these patients.	Yes. This publication meets the criteria for a prospective cohort study. The study followed UC patients who underwent stapled IPAA compared with those who underwent mucosectomy with hand-sewn (HS) IPAA, and data were analyzed prospectively to evaluate long-term functional outcomes.	Not sure. The title and abstract mention stapled IPAA for ulcerative colitis, but it is unclear whether the study specifically examines protein consumption.	{ "answer of action 1": "No", "answer of action 2": "Yes", "answer of action 3": "Yes", "answer of action 4": "Yes", "answer of action 5": "No", "answer of action 6": "No" }	Yes, this publication meets all the criteria. (1) The study only uses human subjects as it involves ulcerative colitis patients undergoing surgery. (2) The study involves patients with inflammatory bowel diseases, specifically ulcerative colitis. (3) The study is a prospective cohort study as mentioned in the abstract. (4) The study involves adult patients as it does not specify any age restrictions. (5) The title and abstract mention the relationship between chronic inflammatory changes in the anal transition zone and the surgical procedure, which is related to the consumption of protein indirectly.	{ "answer of action 1": "Yes", "answer of action 2": "Yes", "answer of action 3": "Yes" }	Yes										NS	Y	Y	Y	NS	Yes	No	Yes	Yes	Yes	Yes
30755154	430	2019	2019-02-14	10.1186/s12876-019-0952-x	Moderate-intensity aerobic and resistance exercise is safe and favorably influences body composition in patients with quiescent Inflammatory Bowel Disease: a randomized controlled cross-over trial	Title: Moderate-intensity aerobic and resistance exercise is safe and favorably influences body composition in patients with quiescent Inflammatory Bowel Disease: a randomized controlled cross-over trial. Abstract: Overweight and metabolic problems now add to the burden of illness in patients with Inflammatory Bowel Disease. We aimed to determine if a program of aerobic and resistance exercise could safely achieve body composition changes in patients with Inflammatory Bowel Disease. A randomized, cross-over trial of eight weeks combined aerobic and resistance training on body composition assessed by Dual Energy X-ray Absorptiometry was performed. Patients in clinical remission and physically inactive with a mean age of 25?€????€?6.5?€?years and Body Mass Index of 28.9?€????€?3.8 were recruited from a dedicated Inflammatory Bowel Disease clinic. Serum cytokines were quantified, and microbiota assessed using metagenomic sequencing. Improved physical fitness was demonstrated in the exercise group by increases in median estimated VO<sub>2max</sub> (Baseline: 43.41mls/kg/min; post-intervention: 46.01mls/kg/min; p?€?=?€?0.03). Improvement in body composition was achieved by the intervention group (n?€?=?€?13) with a median decrease of 2.1% body fat compared with a non-exercising group (n?€?=?€?7) (0.1% increase; p?€?=?€?0.022). Lean tissue mass increased by a median of 1.59?€?kg and fat mass decreased by a median of 1.52?€?kg in the exercising group. No patients experienced a deterioration in disease activity scores during the exercise intervention. No clinically significant alterations in the ??- and ??-diversity of gut microbiota and associated metabolic pathways were evident. Moderate-intensity combined aerobic and resistance training is safe in physically unfit patients with quiescent Inflammatory Bowel Disease and can quickly achieve favourable body compositional changes without adverse effects. The study was registered at ClinicalTrials.gov; Trial number: NCT02463916 .	Exclude in title and abstract screen	No	0						Yes. The study only includes human subjects (patients with Inflammatory Bowel Disease).	Yes, this publication meets our criteria as it involves patients with inflammatory bowel disease (IBD) and examines the effects of moderate-intensity aerobic and resistance exercise on body composition in patients with quiescent IBD. The study was performed on physically inactive patients with IBD in clinical remission.	Yes. This publication meets our criteria as it involves adult patients with a mean age of 25 years with Inflammatory Bowel Disease. The study is a randomized controlled cross-over trial that assessed the effects of combined aerobic and resistance exercise on body composition. No adverse effects were reported, and the study was registered on ClinicalTrials.gov (NCT02463916).	Yes. This is a randomized controlled cross-over trial.	Not sure. The title and abstract do not mention protein specifically. While the study focuses on body composition and metabolic changes in patients with Inflammatory Bowel Disease, it does not explicitly mention protein intake or consumption.	1. Yes, the publication meets the first criteria as it uses humans as research subjects. 2. Yes, the publication meets the second criteria as it involves patients with inflammatory bowel disease. 3. No, the publication does not meet the third criteria as it is a randomized controlled cross-over trial, not a prospective cohort study. 4. Yes, the publication meets the fourth criteria as it involves adult patients. 5. Yes, the publication meets the fifth criteria as it mentions the study is related to exercise and body composition changes in patients with inflammatory bowel disease. 6. No. 7. { "answer of action 1": "Yes", "answer of action 2": "Yes", "answer of action 3": "No", "answer of action 4": "Yes", "answer of action 5": "Yes", "answer of action 6": "No" }	Yes. This publication meets all the mentioned criteria. 1. It only uses humans as research subjects. 2. It involves patients with inflammatory bowel disease. 3. It is a randomized controlled cross-over trial, which is a prospective cohort study. 4. It involves adult patients with a mean age of 25 years. 5. The title and abstract mention the study's relevance to exercise and body composition changes in patients with inflammatory bowel disease.	{ "answer of action 1": "Yes", "answer of action 2": "Yes", "answer of action 3": "Yes" }	Yes										Y	Y	Y	Y	NS	Yes	No	Yes	Yes	Yes	Yes
8566835	1189	1996	1996-01-01	10.1136/gut.38.1.104	Effect of c-kit ligand, stem cell factor, on mediator release by human intestinal mast cells isolated from patients with inflammatory bowel disease and controls	Title: Effect of c-kit ligand, stem cell factor, on mediator release by human intestinal mast cells isolated from patients with inflammatory bowel disease and controls. Abstract: The regulation of mediator release in human intestinal mast cells is largely unknown. Apart from IgE receptor crosslinking no secretagogues have been described so far. This study examined the effect of two cytokines (c-kit ligand and interleukin 3) and other agonists on human intestinal mast cell function. Cells were isolated from surgery specimens of 47 patients undergoing intestinal resection because of tumours or inflammatory bowel disease. Cell suspensions contained 3.6% mast cells (mean of 50 experiments). After preincubation without or with c-kit ligand or interleukin 3, cells were stimulated by IgE receptor crosslinking, C5a or formyl-methionyl-leucyl-phenylalanine (fMLP). Histamine and sulphidoleukotriene release was measured in supernatants. The sequential stimulation of the cells with c-kit ligand and IgE receptor crosslinking induced the release of high amounts of histamine and leukotrienes, whereas each agonist by itself induced only marginal mediator release. Interleukin 3 induced no release by itself, but enhanced the IgE receptor dependent release, possibly by an indirect mechanism. No significant mediator release was seen in response to C5a and fMLP, even if the cells were pretreated with c-kit ligand. The mediator release, particularly that of leukotrienes, was higher in cells isolated from actively inflamed tissue from patients with inflammatory bowel disease compared with controls. In conclusion, it was found that, apart from IgE receptor crosslinking, c-kit ligand and interleukin 3 regulate mediator release in human intestinal mast cells. The enhancement of mediator release by cytokines may be of particular relevance in the pathogenesis of inflammatory bowel diseases and food intolerance reactions.	Exclude in title and abstract screen	No	0						Yes. The publication uses human as research subjects, specifically patients undergoing intestinal resection due to tumors or inflammatory bowel disease. Mast cells were isolated from their surgery specimens.	Yes, this publication meets our criteria as it involves patients with inflammatory bowel disease.	Yes. This study involves adult patients over 18 years old who have undergone intestinal resection and have inflammatory bowel disease.	Yes, this publication meets our criteria. It is a study that explores the effect of different cytokines on human intestinal mast cell function and their possible relevance in the pathogenesis of inflammatory bowel disease. The study is prospective in nature and involves isolating cells from surgery specimens of patients undergoing intestinal resection. The experiment involves pre-incubation with cytokines followed by stimulation and measurements of histamine and sulphidoleukotriene release in supernatants.	Not sure. The title and abstract do not mention protein or any food/dietary intake. However, the study examines the effect of cytokines on human intestinal mast cell function, which might have indirect relevance to food intolerance reactions that may arise due to the consumption of certain foods including protein.	{ "answer of action 1": "Yes", "answer of action 2": "Yes", "answer of action 3": "No", "answer of action 4": "Yes", "answer of action 5": "No", "answer of action 6": "No" }	No. This publication does not meet all the given criteria. Although it involves patients with inflammatory bowel disease, it is not a prospective cohort study but rather an experimental study examining the effect of cytokines on human intestinal mast cell function. Additionally, the title and abstract do not mention the consumption of protein.	{'answer of action 1': 'Yes', 'answer of action 2': 'Yes', 'answer of action 3': 'Yes'}	Yes										Y	Y	Y	Y	NS	Yes	No	No	Yes	Yes	Yes
27634626	602	2016	2016-09-17	10.1016/j.jpeds.2016.08.049	Transitioning From Descriptive to Mechanistic Understanding of the Microbiome: The Need for a Prospective Longitudinal Approach to Predicting Disease	Title: Transitioning From Descriptive to Mechanistic Understanding of the Microbiome: The Need for a Prospective Longitudinal Approach to Predicting Disease. Abstract: N o a b s t r a c t f o u n d	Exclude in title and abstract screen	No	0						Not sure. Since there is no abstract provided, it is difficult to determine if the study only used human as research subject.	Not sure. There is not enough information in the given title and abstract to determine if the publication involves patients with inflammatory bowel diseases.	Not sure. The title suggests that the article may discuss the microbiome and disease, but without an abstract, it is difficult to determine if the study involves adult patients.	Not sure. The title suggests that the publication may be focused on the need for a prospective cohort study, but without an abstract it is difficult to determine the study design or methods used.	Not sure. The title and abstract do not mention protein consumption at all. However, it is not possible to determine whether the study is related to protein consumption without the full text since there is no abstract available.	{ "answer of action 1": "No", "answer of action 2": "No", "answer of action 3": "No", "answer of action 4": "No", "answer of action 5": "No", "answer of action 6": "No" }	Not sure. Since there is no abstract available, it is impossible to determine if it meets the given criteria.	{ "answer of action 1": "No", "answer of action 2": "No", "answer of action 3": "No" }	No										NS	NS	NS	NS	NS	Yes	No	NS	Yes	No	No
23016828	823	2012	2012-09-29	10.3109/00365521.2012.703234	Effect of exclusive enteral nutrition on gut microflora function in children with Crohn's disease	Title: Effect of exclusive enteral nutrition on gut microflora function in children with Crohn's disease. Abstract: Exclusive enteral nutrition (EEN) is a first-line treatment in children with active Crohn's disease (CD) but is seldom used in adults with active disease. The mode of action of EEN in suppressing mucosal inflammation is not fully understood, but modulation of intestinal microflora activity is one possible explanation. The aim of this study was to investigate the effect of 6-week EEN in children with active CD, with special reference to intestinal microflora function. Fecal samples from 18 children (11 boys, 7 girls; median age 13.5 years) with active CD (13 children with small bowel/colonic and 5 with perianal disease) were analyzed for short chain fatty acid (SCFA) pattern as marker of gut microflora function. The children were studied before and after EEN treatment. Results from 12 healthy teenagers were used for comparison. Eleven (79%) of the children with small bowel/colonic CD responded clinically positively to EEN treatment showing decreased levels of pro-inflammatory acetic acid as well as increased concentrations of anti-inflammatory butyric acids and also of valeric acids, similar to the levels in healthy age-matched children. In children with active perianal CD, however, EEN had no positive effect on clinical status or inflammatory parameters. The authors present new data supporting the hypothesis that the well-documented anti-inflammatory effect of EEN in children with active small bowel/colonic CD is brought about by modulation of gut microflora activity, resulting in an anti-inflammatory SCFA pattern. By contrast, none of the children with perianal disease showed clinical or biochemical improvement after EEN treatment.	Exclude in title and abstract screen	No	0						Yes. The study uses only human subjects, specifically children with Crohn's disease, as research subjects.	Yes, this publication meets the criteria as it involves patients with Crohn's disease, specifically children. The study investigates the effect of exclusive enteral nutrition on gut microflora functions in patients with active Crohn's disease. The patients were analyzed before and after treatment, and the results were compared to healthy children.	Yes, this publication meets the criteria as it involves patients who are children with Crohn's disease, which is a condition that also occurs in adults. The study investigates the effect of exclusive enteral nutrition on gut microflora function in children with Crohn's disease, which may also be relevant to adults with the disease.	Yes, this publication meets our criteria as it is a prospective cohort study. The study investigates the effect of 6-week EEN in children with active CD, with special reference to intestinal microflora function. The fecal samples from 18 children were analyzed before and after EEN treatment, and their results were compared with healthy teenagers. The study aims to investigate the effect of EEN on gut microflora function.	Not sure. The title and abstract do not explicitly mention consumption of protein, but it is possible that the EEN treatment included protein sources that could affect gut microflora function. It would require further clarification from the full text of the article.	Action 1: Does the publication meet the first criteria? (studies that only use human as research subjects) Yes, the publication uses human subjects (children with Crohn's disease). Action 2: Does the publication meet the second criteria? (studies that involve patients with inflammatory bowel diseases, including Crohn's disease and ulcerative colitis) Yes, the publication involves patients with Crohn's disease. Action 3: Does the publication meet the third criteria? (studies that are prospective cohort study instead of case-control study, cross-sectional study, retrospective cohort study, randomized controlled trial, review, or protocol) The abstract does not provide information about the study design, so we cannot determine if it is a prospective cohort study. Action 4: Does the publication meet the fourth criteria? (studies that involve adult patients) No, the publication involves children with Crohn's disease. Action 5: Does the publication meet the fifth criteria? (The title and abstract must mention that the study is related to the consumption of protein) No, the title and abstract do not mention the consumption of protein. Action 6: Summary of the judgments from actions 1 to 5 The publication meets the first and second criteria, but does not meet the third, fourth, or fifth criteria. Output: { "answer of action 1": "Yes", "answer of action 2": "Yes", "answer of action 3": "No", "answer of action 4": "No", "answer of action 5": "No", "answer of action 6": "No" }	Yes. This publication meets all the criteria. 1) It studies human subjects, specifically children with Crohn's disease. 2) It involves patients with inflammatory bowel disease, specifically Crohn's disease. 3) It is a prospective cohort study, as mentioned in the abstract. 4) It involves children, which are considered as study subjects within the age range of adults (at least 18 years old). 5) The title and abstract mention the study's relevance to the consumption of protein, specifically the effect of exclusive enteral nutrition (EEN) on gut microflora function in children with Crohn's disease.	{ "answer of action 1": "Yes", "answer of action 2": "No", "answer of action 3": "No" }	Yes										Y	Y	Y	Y	NS	Yes	No	Yes	Yes	No	Yes
19798465	927	2010	2009-10-03	10.1007/s00535-009-0136-5	Prospective clinical trial: enteral nutrition during maintenance infliximab in Crohn's disease	Title: Prospective clinical trial: enteral nutrition during maintenance infliximab in Crohn's disease. Abstract: Hitherto, the efficacy of enteral nutrition (EN) on clinical outcomes during biological maintenance therapy in Crohn's disease (CD) has not been investigated. This prospective study was to assess the efficacy of EN on the maintenance rate of clinical remission in patients with quiescent CD receiving infliximab as maintenance therapy. Fifty-six patients who achieved clinical remission with infliximab induction therapy received infliximab as maintenance therapy (5 mg/kg, every 8 weeks). Thirty-two of the 56 patients received concomitant EN: elemental diet infusion during night-time and a low fat diet during daytime (EN group), while the remaining 24 patients received neither nutritional therapy nor food restriction (non-EN group). All patients were followed for 56 weeks; CD activity index (CDAI) was assessed and CDAI < 150 was defined as clinical remission. During the 56-week observation, the mean CDAI was not significantly different between the 2 groups. Seven patients in the EN group ceased EN therapy because they maintained complete remission. On an intention-to-treat basis, 25 patients in the EN group (78%) and 16 patients in the non-EN group (67%) remained in clinical remission during the 56-week observation (P = 0.51). The outcomes of this prospective study showed that concomitant EN during infliximab maintenance therapy does not significantly increase the maintenance rate of clinical remission in patients with CD.	Exclude in title and abstract screen	No	0						Yes, this publication meets the criteria as it only involves human subjects.	Yes, the publication meets the criteria as it involves patients with Crohn's disease.	Yes, the study involves adult patients (at least 18 years old) with quiescent Crohn's disease receiving infliximab as maintenance therapy, and assesses the efficacy of enteral nutrition on their maintenance rate of clinical remission.	Yes, this publication meets our criteria as it is a prospective study.	Not sure. The study seems to be investigating the efficacy of enteral nutrition on clinical outcomes during biological maintenance therapy in Crohn's disease patients on infliximab, but it is unclear whether protein consumption is a main focus or if it is mentioned in the study.	1. Yes, the publication meets the first criteria as it uses humans as research subjects. 2. Yes, the publication meets the second criteria as it involves patients with Crohn's disease. 3. Yes, the publication meets the third criteria as it is a prospective cohort study. 4. Yes, the publication meets the fourth criteria as it involves adult patients. 5. Yes, the publication meets the fifth criteria as the study is related to the consumption of enteral nutrition (proteins). 6. Yes, the publication meets all the criteria. 7. {"answer of action 1": "Yes", "answer of action 2": "Yes", "answer of action 3": "Yes", "answer of action 4": "Yes", "answer of action 5": "Yes", "answer of action 6": "Yes"}	Yes. Reasons: (1) The study only uses humans as research subjects. (2) The study involves patients with Crohn's disease. (3) The study is a prospective cohort study. (4) The study involves adult patients (as the patients with CD are typically adults). (5) The title and abstract mention the consumption of enteral nutrition, which is a form of protein consumption.	'action 1': Yes 'action 2': Yes 'action 3': Yes	Yes										Y	Y	Y	Y	NS	Yes	Yes	Yes	Yes	Yes	Yes
19247206	954	2009	2009-02-28	10.1097/MCG.0b013e31818acf91	Alterations of taste perception in Crohn's disease and their dependency on disease activity and nutritional behavior	Title: Alterations of taste perception in Crohn's disease and their dependency on disease activity and nutritional behavior. Abstract: The pathogenesis of Crohn's disease (CD) is unknown. Besides immunoregulatory, genetic and environmental aspects, a nutritional impact is also encountered. Whether taste perception exerts any influence on an increased consumption of carbohydrates is unknown. To evaluate nutritional habits and taste perception in CD patients, either in active or inactive disease stages. A prospective study was performed with 31 active and 27 inactive CD patients, and 30 age and sex-matched healthy subjects. Nutritional behavior was determined using an extensive optical nutrition questionnaire and taste perception was assessed by a 3-drop method with exceeding dilution tests. Active and inactive CD patients exhibited a significant increased taste threshold for the detection of all solutions (bitter: P=0.0012; salty: P=0.0198; sour: P=0.0021; and sweet: P=0.0208). For recognition, the determination of bitter solution (P=0.0014) was significantly reduced in CD patients compared with healthy subjects. No impact of clinical or objective parameters of inflammation on taste perception could be established. The consumption of refined sugar in CD patients was higher than in healthy subjects, though not significant. An increased taste threshold for the detection of all 4 taste qualities in active and inactive CD patients suggests a systemic pathogenesis, such as an inflammation of the oral cavity, as a manifestation of CD. In this study, changes in taste threshold were not associated with altered sugar consumption.	Exclude in title and abstract screen	No	0						Yes, this publication meets the criteria as it only uses human subjects.	Yes, this study involves patients with Crohn's disease and investigates alterations in taste perception in relation to nutritional behavior and disease activity.	Yes. This study involves adult patients (at least 18 years old) with Crohn's disease and healthy age- and sex-matched controls.	Yes, it meets the criteria as it is a prospective study.	Not sure. The study mentions taste perception and nutritional behavior in Crohn's disease patients but it is not clear if it is related to protein consumption. The abstract mentions an increased consumption of refined sugar but it is not mentioned if protein consumption was assessed.	Answer of action 1: Yes Answer of action 2: Yes Answer of action 3: Yes Answer of action 4: Yes Answer of action 5: No Answer of action 6: No {"answer of action 1": "Yes", "answer of action 2": "Yes", "answer of action 3": "Yes", "answer of action 4": "Yes", "answer of action 5": "No", "answer of action 6": "No"}	Yes, this publication meets all the given criteria. Reasons: (1) The study only uses human subjects. (2) The study involves patients with Crohn's disease. (3) The study is a prospective cohort study. (4) The study involves adult patients. (5) The title and abstract mention the study's relevance to taste perception in Crohn's disease.	{ "answer of action 1": "Yes", "answer of action 2": "Yes", "answer of action 3": "Yes" }	Yes										Y	Y	Y	Y	NS	Yes	No	Yes	Yes	Yes	Yes
25528836	701	2014	2014-12-23		[Food sensitization as a factor of formation of functional diseases of the digestive system in children]	Title: [Food sensitization as a factor of formation of functional diseases of the digestive system in children]. Abstract: 169 children (105 with food sensitization and 64 without it among them) were examined. The presence of combined functional disorders of the digestive system on the background of food sensitization is proved. There are lesions of the biliary tract and of the sphincter of Oddi on pancreatic type among them, which prevailed. It was shown that the food sensitization is pathogenetic factor in the development of functional abnormalities of the pancreas, the maximum effect is marked in pre-school age.	Exclude in title and abstract screen	No	0						Yes, based on the information provided, this publication meets the criteria as it only used humans as research subjects.	Not sure. The abstract suggests that food sensitization is linked to functional disorders of the digestive system, including the pancreas, but it doesn't specify the exact conditions of the patients. It's possible that some of the patients had inflammatory bowel disease, but it's not clear from the abstract.	Not sure. The title and abstract suggest that the study involves children, but it is not clear if adult patients were included.	Yes. This publication presents a study that investigates the relationship between food sensitization and functional diseases of the digestive system in children. It is a prospective cohort study as it follows a group of children with and without food sensitization and observes the development of their digestive system disorders over time.	Not sure. The abstract mentions functional disorders of the digestive system, but it is not clear whether it specifically relates to protein consumption.	1. No, the publication does not meet the first criteria as it includes children as research subjects. 2. No, the publication does not meet the second criteria as it does not specifically mention patients with inflammatory bowel diseases. 3. No, the publication does not meet the third criteria as it does not specify the study design. 4. No, the publication does not meet the fourth criteria as it includes children as research subjects. 5. No, the publication does not meet the fifth criteria as it does not mention protein consumption. 6. No, the publication does not meet all the criteria. 7. { "answer of action 1": "No", "answer of action 2": "No", "answer of action 3": "No", "answer of action 4": "No", "answer of action 5": "No", "answer of action 6": "No" }	No. This publication does not meet criteria 1, 2, 3, or 5. Criterion 1 is not met because the study involves children as research subjects, not only adults. Criterion 2 is not met because the study is focused on food sensitization and functional disorders of the digestive system in children, not specifically inflammatory bowel diseases. Criterion 3 is not met because the study is not a prospective cohort study, but rather appears to be an observational study or case series. Criterion 5 is not met because the title and abstract do not mention the consumption of protein specifically, but rather focus on food sensitization and functional abnormalities of the pancreas.	Answer of action 1: Yes Answer of action 2: No Answer of action 3: No	No										Y	NS	NS	Y	NS	Yes	No	No	Yes	No	No
6777233	1274	1980	1980-12-01		Controlled trial of intravenous hyperalimentation and total bowel rest as an adjunct to the routine therapy of acute colitis	Title: Controlled trial of intravenous hyperalimentation and total bowel rest as an adjunct to the routine therapy of acute colitis. Abstract: Thirty-six patients (27 with ulcerative colitis and 9 with Crohn's disease) completed a prospective controlled therapeutic trial of intravenous hyperalimentation (IVH) and total bowel rest in acute colitis. All patients received prednisone 40 mg/day which was reduced every 3 days or more depending on the response to treatment. The trial was completed either when the prednisone was reduced to 10 mg/day or when the patient came to colectomy. In the control group (5 males, 12 females; mean age 44.7 yr), 6 came to surgery and 11 responded medically in a mean time of 23.7 days. In the IVH group (8 males, 11 females; mean age 37.4 yr) 9 came to surgery and 10 responded medically in a mean time of 21.2 days. The results of this trial show that IVH with total bowel rest has no primary therapeutic effect in acute colitis.	Exclude in title and abstract screen	No	0						Yes, it meets the criteria as it used humans as research subjects.	Yes, this publication meets the criteria. It involves patients with ulcerative colitis and Crohn's disease.	Yes. This study involves adult patients (mean age 37.4 yrs) with ulcerative colitis and Crohn's disease.	Yes. This is a randomized controlled trial, which meets our criteria.	Not sure. The abstract doesn't mention anything about the consumption of protein.	{ "answer of action 1": "Yes", "answer of action 2": "Yes", "answer of action 3": "Yes", "answer of action 4": "Yes", "answer of action 5": "No", "answer of action 6": "No" }	No. Although this study involves patients with inflammatory bowel diseases (both ulcerative colitis and Crohn's disease), it does not meet several other criteria. Firstly, it does not solely use humans as research subjects as IVH is used as an intervention. Secondly, it is not a prospective cohort study; instead, it is a controlled therapeutic trial. Lastly, the title and abstract do not mention anything about the consumption of protein.	{ "answer of action 1": "Yes", "answer of action 2": "Yes", "answer of action 3": "Yes" }	Yes										Y	Y	Y	Y	NS	Yes	No	No	Yes	Yes	Yes
25663781	693	2015	2015-02-10	10.3748/wjg.v21.i5.1614	High prevalence of vitamin A deficiency in Crohn's disease patients according to serum retinol levels and the relative dose-response test	Title: High prevalence of vitamin A deficiency in Crohn's disease patients according to serum retinol levels and the relative dose-response test. Abstract: To assess the vitamin A status of patients with Crohn's disease (CD) by evaluating serum retinol levels and the relative dose response (RDR) test (liver retinol stores). Vitamin A nutritional status was measured by serum retinol obtained by high performance liquid chromatography and the RDR test for evaluation of the hepatic stores. Body composition was performed by densitometry by dual-energy X-ray absorptiometry. Vitamin A dietary intake was assessed from a semi-quantitative food frequency questionnaire. This study included 38 CD patients and 33 controls. Low serum retinol concentrations were detected in 29% of CD patients vs 15% in controls (P < 0.005). The RDR test was positive in 37% of CD patients vs 12% in controls, which indicated inadequate hepatic vitamin A stores (P < 0.005). Individuals with hypovitaminosis A had lower BMI and body fat compared with those without this deficiency. There was no association between vitamin A deficiency and its dietary intake, ileal location, presence of disease activity and prior bowel resections. Patients with CD have higher prevalence of vitamin A deficiency, as assessed by two independent methods.	Exclude in title and abstract screen	No	0						Yes, this publication meets the criteria as it involves the study of human subjects (38 CD patients and 33 controls) to assess vitamin A status.	Yes. This publication meets our criteria because it involves patients with Crohn's disease and investigates their vitamin A status.	Yes, the publication meets the criteria as it involves adult patients (CD patients vs controls).	Yes. This publication reports original research findings obtained through a prospective cohort study that investigates a specific cohort (patients with Crohn's disease and a control group) and analyzes the prevalence of vitamin A deficiency using serum retinol levels and the relative dose-response test.	Not sure. Although the study mentions vitamin A deficiency in Crohn's disease patients, the abstract does not clearly mention any study related to the consumption of protein.	{ "answer of action 1": "Yes", "answer of action 2": "Yes", "answer of action 3": "No", "answer of action 4": "Yes", "answer of action 5": "No", "answer of action 6": "No" }	Yes, this publication meets all the given criteria. (1) The study only uses humans as research subjects. (2) The study involves patients with Crohn's disease, which is an inflammatory bowel disease. (3) The study is not a case-control study, cross-sectional study, retrospective cohort study, randomized controlled trial, review, or protocol. It is a prospective cohort study. (4) The study involves adult patients, as it does not mention any age restrictions. (5) The title and abstract mention that the study is related to the consumption of protein, as it focuses on vitamin A deficiency in patients with Crohn's disease.	{ "answer of action 1": "Yes", "answer of action 2": "Yes", "answer of action 3": "Yes" }	Yes										Y	Y	Y	Y	NS	Yes	No	Yes	Yes	Yes	Yes
24627866	744	2014	2014-03-15	10.4103/2277-9175.125812	Nutritional status in patients with ulcerative colitis in Isfahan, Iran	Title: Nutritional status in patients with ulcerative colitis in Isfahan, Iran. Abstract: Malnutrition is common among patients with inflammatory bowel disease. The present study aimed to investigate the nutritional status of ulcerative colitis (UC) patients in Isfahan, Iran. In this descriptive analytical cross-sectional study, between Dec 2011 and Jun 2012, 99 patients with UC were randomly selected and evaluated. Age, sex, duration of disease, body mass index (BMI) and laboratory parameters recorded for all patients. Nutritional risk index (NRI) was calculated and its association with patients' variables was assessed with regard to UC disease severity. Twelve patients out of 99 patients had mild UC and 87 patients had moderate to severe UC. Based on the NRI, 90.9% were not malnourished and 9.1% were at moderate to severe risk for malnutrition. Among laboratory parameters only, serum potassium level in patients with moderate to severe UC was significantly higher than those with mild UC (P = 0.017). Other laboratory parameters were similar between patients stratified by US status. Patients age s significantly correlate with serum vitamin D, immunoglobulin a (IgA) and potassium level (P > 0.05), also duration of disease was significantly correlate with Phosphorus (P = 0.024) among laboratory parameters. In studied UC patients, malnutrition risk was based on degree of disease severity. Patients with moderate to severe UC were more at risk for malnutrition compared to the patients with mild UC. Furthermore, among laboratory parameters only serum potassium level was higher among patients with moderate to severe UC compared to others.	Exclude in title and abstract screen	No	0						Yes. The publication uses human subjects as research participants.	Yes. This publication meets our criteria as it involves patients with ulcerative colitis and discusses their nutritional status.	Yes, this publication meets our criteria as it involves adult patients (at least 18 years old) with ulcerative colitis and assesses their nutritional status.	Yes. This is a cross-sectional study that does not meet our criteria.	Not Sure. Although the study mentions the nutritional status of patients with ulcerative colitis, it is not clear whether the study is related to protein consumption. The abstract does not include any specific mention of protein or sources of protein.	{ "answer of action 1": "Yes", "answer of action 2": "Yes", "answer of action 3": "No", "answer of action 4": "Yes", "answer of action 5": "No", "answer of action 6": "No" }	Yes. This publication meets all the provided criteria. (1) It only involves human subjects (patients with ulcerative colitis). (2) It specifically focuses on patients with inflammatory bowel disease, including ulcerative colitis. (3) It is a cross-sectional study, which is a prospective cohort study as mentioned in the criteria. (4) It involves adult patients, as the age is not specified but it mentions that patients were selected randomly, implying that they were adults. (5) The title and abstract mention that the study is related to the nutritional status of patients with ulcerative colitis, which includes the consumption of protein indirectly. Therefore, this publication meets all the specified criteria.	{ "answer of action 1": "Yes", "answer of action 2": "Yes", "answer of action 3": "Yes" }	Yes										Y	Y	Y	Y	NS	Yes	No	Yes	Yes	Yes	Yes
23560822	799	2013	2013-04-09	10.1111/jhn.12064	Nutritional intake according to injury extent in ulcerative colitis patients	Title: Nutritional intake according to injury extent in ulcerative colitis patients. Abstract: Ulcerative colitis (UC) is often associated with nutritional deficiency, which appears to contribute to the progression of UC severity. The present study aimed to evaluate nutritional status and dietary intake in UC remission patients. The present study comprised a cross-sectional study in which variables such as extent of disease (distal colitis, left-sided colitis, pancolitis), remission period, sex and age were recorded. Extent of disease was assessed by the results of a colonoscopy and dietary intake was evaluated by using 3-day, 24-h recalls. A Kruskall-Wallis test was used to compare the intake of macro- and micronutrients among the three study groups. The analysis was complemented by the Mann-Whitney test. A logistic regression analysis was performed to identify predictive factors of extent of disease (pancolitis versus left-sided colitis versus distal colitis). The median (range) age of the 59 patients was 49.0 (37.0-63.0) years and 53.3% were female. Twenty-six (44.1%) patients had distal colitis, 11 (18.6%) patients had left-sided colitis and 22 (37.3%) patients had pancolitis. A high probability of an inadequate intake of fibre (100%), fat soluble vitamins (>40% for vitamin A and >95% for vitamin E), vitamin C (>34%), calcium (>90%) and magnesium (>50%) was identified in the study group. Vitamin D intake (odds ratio = 0.60; 95% confidence interval = 0.39-0.94; P < 0.05) was significantly associated with increased intestinal damage. A large number of individuals showed an inadequate intake of nutrients. In addition, the consumption of vitamin D was significantly associated with extent of disease.	Exclude in title and abstract screen	No	0						Not sure. The abstract mentions human subjects (UC patients), but it does not specify whether the study exclusively used human subjects or if animal or other types of subjects were also used.	Yes. This publication involves patients with ulcerative colitis and evaluates their nutritional status and dietary intake in remission. It also assesses the extent of disease and the association with nutrient intake.	Yes. This study involves adult patients (median age of 49 years old) with ulcerative colitis and evaluates their nutritional intake based on disease extent.	Yes. This is a cross-sectional study, which is not within the scope of our criteria.	Not sure. Although the study mentions the evaluation of nutritional status and dietary intake in ulcerative colitis patients, it does not directly mention the consumption of protein and its sources.	{'answer of action 1': 'Yes', 'answer of action 2': 'Yes', 'answer of action 3': 'No', 'answer of action 4': 'Yes', 'answer of action 5': 'No', 'answer of action 6': 'No'}	Yes, this publication meets all the criteria. 1) It is a study that only uses humans as research subjects. 2) It involves patients with ulcerative colitis, which is an inflammatory bowel disease. 3) It is a cross-sectional study, which is a prospective cohort study. 4) It involves adult patients, as the median age of the patients is 49 years. 5) The title and abstract mention that the study is related to nutritional intake in ulcerative colitis patients.	Action 1: Judging the first criteria - studies that involve patients with inflammatory bowel diseases, including Crohn's disease and ulcerative colitis. Based on the abstract, the publication specifically focuses on ulcerative colitis patients, which is an inflammatory bowel disease. Therefore, the publication meets the first criteria. Action 2: Judging the second criteria - studies that involve adult patients (at least 18 years old). Although the abstract does not explicitly mention the age range of the patients, it mentions that the median age of the patients is 49.0 years. Since the median age is above 18, we can assume that the patients are adults. Therefore, the publication meets the second criteria. Action 3: Summary of judgements from Action 1 to 2. Based on the judgements from Actions 1 and 2, the publication meets both the first and second criteria. { "answer of action 1": "Yes", "answer of action 2": "Yes", "answer of action 3": "Yes" }	Yes										NS	Y	Y	Y	NS	Yes	No	Yes	Yes	Yes	Yes
11761019	1127	2001	2002-01-05	10.1080/003655201317097146	Reduced plasma antioxidant concentrations and increased oxidative DNA damage in inflammatory bowel disease	Title: Reduced plasma antioxidant concentrations and increased oxidative DNA damage in inflammatory bowel disease. Abstract: Oxidative stress is believed to play a key role in the pathogenesis of inflammatory bowel disease (IBD)-related intestinal damage. Circulating antioxidants may have a role to play in preventing free radical-mediated tissue injury. Plasma vitamin A, E and carotenoid concentrations, leukocytic genomic damage and 8-hydroxy-deoxy-guanosine (8-OHdG) concentration were determined in 46 ulcerative colitis (UC) patients, 37 Crohn disease (CD) patients and 386 controls. A 20 ml blood sample was taken from each subject for antioxidant and 8-OHdG measurements. A food frequency questionnaire was administered to a sample of subjects from each group to evaluate daily intake of dietary compounds. Antioxidant concentration was significantly reduced in IBD patients, particularly in those with active disease, with respect to controls (P < 0.0001). 8-OHdG concentrations were significantly increased in IBD patients compared to controls, independent of disease activity (P < 0.05). No correlation was found between antioxidant and 8-OHdG concentrations. Carotenoid concentrations were significantly reduced in malnourished IBD patients (0.89 +/- 0.14 micromol/l) compared to patients with normal or high body mass index (1.83 +/- 0.12 micromol/l; P < 0.05), independent of disease activity or extension. Protein, fruit and vegetable intakes of IBD patients were significantly lower than those of controls. Depletion of antioxidants is likely to be important in the pathophysiology of IBD: UC and CD patients show increased free radical peripheral leukocyte DNA damage and decreased plasma antioxidant defenses. These results indicate the necessity of further studies to establish whether optimal vitamin status may improve the clinical course of UC and CD.	Exclude in title and abstract screen	No	0						Yes, this publication meets our criteria as it uses human subjects for the study.	Yes, this publication meets our criteria as it involves patients with ulcerative colitis and Crohn's disease and investigates oxidative stress in IBD patients.	Yes. This publication involves adult patients with inflammatory bowel disease (IBD).	Yes. This publication is a prospective cohort study that investigates the relationship between antioxidant concentrations and oxidative DNA damage in inflammatory bowel disease patients compared to controls.	Not sure. Although the study mentions protein intake briefly, it does not focus on the consumption of protein as a main variable in the analysis.	1. Does the publication meet the first criteria? No 2. Does the publication meet the second criteria? Yes 3. Does the publication meet the third criteria? No 4. Does the publication meet the fourth criteria? Yes 5. Does the publication meet the fifth criteria? Yes 6. Summary: No, Yes, No, Yes, Yes 7. {"answer of action 1": "No", "answer of action 2": "Yes", "answer of action 3": "No", "answer of action 4": "Yes", "answer of action 5": "Yes", "answer of action 6": "No, Yes, No, Yes, Yes"}	Yes. Reasons: (1) The study only uses human subjects (patients with inflammatory bowel diseases and controls). (2) The study involves patients with inflammatory bowel diseases (ulcerative colitis and Crohn's disease). (3) The study is not a case-control study, cross-sectional study, retrospective cohort study, randomized controlled trial, review, or protocol. It is not explicitly mentioned, but based on the content of the abstract, it can be inferred that this study is a prospective cohort study as it follows the patients over time. (4) The study involves adult patients. (5) The title and abstract mention the study's relevance to protein consumption as it investigates plasma antioxidant concentrations and oxidative DNA damage in relation to inflammatory bowel disease. Protein intake is likely assessed through the administered food frequency questionnaire.	{ "answer of action 1": "Yes", "answer of action 2": "Yes", "answer of action 3": "Yes" }	Yes.										Y	Y	Y	Y	NS	Yes	No	Yes	Yes	Yes	Yes
25895113	681	2015	2015-04-21	10.1097/MIB.0000000000000381	Exome analysis of patients with concurrent pediatric inflammatory bowel disease and autoimmune disease	Title: Exome analysis of patients with concurrent pediatric inflammatory bowel disease and autoimmune disease. Abstract: Pediatric Inflammatory Bowel Disease (PIBD) is a chronic condition seen in genetically predisposed individuals. Genome-wide association studies have implicated >160 genomic loci in IBD with many genes coding for proteins in key immune pathways. This study looks at autoimmune disease burden in patients diagnosed with PIBD and interrogates exome data of a subset of patients. Patients were recruited from the Southampton Genetics of PIBD cohort. Clinical diagnosis of autoimmune disease in these individuals was ascertained from medical records. For a subset of patients with PIBD and concurrent asthma, exome data was interrogated to ascertain the burden of pathogenic variants within genes implicated in asthma. Association testing was conducted between cases and population controls using the SKAT-O test. Forty-nine (28.3%) PIBD children (18.49% CD, 8.6% UC, and 21.15% IBDU patients) had a concurrent clinical diagnosis of at least one other autoimmune disorder; asthma was the most prevalent, affecting 16.2% of the PIBD cohort. Rare and common variant association testing revealed 6 significant genes (P < 0.05) before Bonferroni adjustment. Three of these genes were previously implicated in both asthma and IBD (ZPBP2 IL1R1, and IL18R1) and 3 in asthma only (PYHIN1, IL2RB, and GSTP1). One-third of our cohort had a concurrent autoimmune condition. We observed higher incidence of asthma compared with the overall pediatric prevalence. Despite a small sample size, SKAT-O evaluated a significant burden of rare and common mutations in 6 genes. Variant burden suggests that a systemic immune dysregulation rather than organ-specific could underpin immune dysfunction for a subset of patients.	Exclude in title and abstract screen	No	0						Yes. The study only uses human subjects as research participants.	Yes, the publication meets the criteria as it involves patients with pediatric inflammatory bowel disease and analyzes the burden of pathogenic variants within genes implicated in asthma. Additionally, the study identifies a higher incidence of asthma in these patients and discusses the possibility of systemic immune dysregulation underlying immune dysfunction in a subset of patients.	Yes, it meets the criteria as it involves patients with PIBD who are at least 18 years old and analyzes their exome data to evaluate the burden of rare and common mutations in genes implicated in autoimmune diseases.	Yes. This study is a prospective cohort study that investigates the autoimmune disease burden in patients with pediatric inflammatory bowel disease (PIBD), and explores the exome data of a subset of patients. The aim is to ascertain the burden of pathogenic variants within genes implicated in asthma. The study examines the data of patients recruited from the Southampton Genetics of PIBD cohort and conducts association testing between cases and population controls using the SKAT-O test. The researchers reveal findings based on a small sample size and observe a systemic immune dysregulation rather than organ-specific immune dysfunction in a subset of patients.	Not sure. Although the study mentions pediatric inflammatory bowel disease, it does not mention the consumption of protein. The abstract does not provide enough information on the topic of protein consumption.	The answers to the actions are as follows: 1. Yes 2. Yes 3. No 4. Yes 5. No 6. No The output JSON object is: { "answer of action 1": "Yes", "answer of action 2": "Yes", "answer of action 3": "No", "answer of action 4": "Yes", "answer of action 5": "No", "answer of action 6": "No" }	No. Although the title and abstract mention pediatric inflammatory bowel disease (PIBD), it does not specify if the study includes adult patients. Additionally, it does not mention anything about the consumption of protein or any specific dietary factors.	{'answer of action 1': 'Yes', 'answer of action 2': 'unclear', 'answer of action 3': 'unclear'}	Yes										Y	Y	Y	Y	NS	Yes	No	No	Yes	Yes	Yes
17229221	1020	2007	2007-01-19	10.1111/j.1365-2036.2006.03158.x	Impact of long-term enteral nutrition on clinical and endoscopic recurrence after resection for Crohn's disease: A prospective, non-randomized, parallel, controlled study	Title: Impact of long-term enteral nutrition on clinical and endoscopic recurrence after resection for Crohn's disease: A prospective, non-randomized, parallel, controlled study. Abstract: The impact of enteral nutrition on post-operative recurrence has not been properly examined. To investigate the impact of enteral nutrition using an elemental diet on clinical and endoscopic recurrence after resection for Crohn's disease. Forty consecutive patients who underwent resection for ileal or ileocolonic Crohn's disease were studied. After operation, 20 patients continuously received enteral nutritional therapy (EN group), and 20 had neither nutritional therapy nor food restriction (non-EN group). In the EN group, enteral formula (Elental) was infused through a nasogastric tube in the night-time, and low fat foods were taken in the daytime. All patients were followed up regularly for 1 year after operation. Ileocolonoscopy was performed at 6 and 12 months after operation. One patient (5%) in the EN group and seven (35%) in the non-EN group developed clinical recurrence during 1-year follow-up (P = 0.048). Six months after operation, five patients (25%) in the EN group and eight (40%) in the non-EN group developed endoscopic recurrence (P = 0.50). Twelve months after operation, endoscopic recurrence was observed in six patients (30%) in the EN group and 14 (70%) in the non-EN group (P = 0.027). Our long-term enteral nutritional therapy significantly reduced clinical and endoscopic recurrence after resection for Crohn's disease.	Exclude in title and abstract screen	No	0						Yes, this publication meets the criteria as it only involves the use of human subjects.	Yes, this publication meets our criteria because it involves patients with Crohn's disease and explores the potential impact of enteral nutrition on post-operative recurrence.	Yes, this publication meets the criteria as it involves adult patients (over 18 years old) who underwent resection for ileal or ileocolonic Crohn's disease.	Yes, this publication meets our criteria as it is a prospective cohort study.	Not sure. Although the study investigates the impact of enteral nutrition on clinical and endoscopic recurrence after resection for Crohn's disease, there is no mention of the consumption of protein, which is the requirement for meeting our criteria.	{ "answer of action 1": "Yes", "answer of action 2": "Yes", "answer of action 3": "Yes", "answer of action 4": "Yes", "answer of action 5": "Yes", "answer of action 6": "Yes" }	Yes. This publication meets all the criteria. 1) It uses humans as research subjects - Yes, it involves patients with Crohn's disease. 2) It involves patients with inflammatory bowel disease, specifically Crohn's disease - Yes. 3) It is a prospective cohort study - Yes. 4) It involves adult patients (at least 18 years old) - Not mentioned in the abstract, so we cannot be sure. 5) The title and abstract mention the study is related to the consumption of protein - No, the title and abstract do not mention protein consumption.	{ "answer of action 1": "Yes", "answer of action 2": "Yes", "answer of action 3": "Yes" }	Yes										Y	Y	Y	Y	NS	Yes	Yes	Yes	Yes	Yes	Yes
23469634	804	2012	2013-03-09	10.12816/0006344	Growth assessment in Egyptian infants and children with chronic diarrhea	Title: Growth assessment in Egyptian infants and children with chronic diarrhea. Abstract: This study evaluated the various growth parameters among patients presenting with chronic diarrhea and highlight the most common causes of chronic diarrhea among a sample of Egyptian infants and children. This cross-sectional study included 146 patients with chronic diarrhea. They were 87 males and 59 females, with age ranging between 2 and 198 months and a mean age of 27.3 +/- 34.5 months. Each patient was subjected to medical history taking including age of onset and duration of diarrhea, consistency of stools, presence of blood and mucus, vomiting with or without hematemesis, fever, allergic manifestations and family history of atopy. Dietetic history included milk feeding during the first 6 months and age of weaning and age of introduction of cow's milk products. Anthropometric measurements included weight and height and weight for height were assessed and z-scores were calculated using software WHO anthro v3.2.2. Laboratory investigations included stool analysis and culture, CBC and all other investigations necessary for diagnosis of the definite cause including RAST for specific IgE against cow's milk proteins, serology for celiac disease (anti-gliadin and anti tTG), Breath hydrogen test, endoscopy (colonoscopy or esophago-gastrodudenoscopy) and histopathologic assessment of endoscopic biopsies. CMA was diagnosed on basis of withdrawal and open re-challenge technique. Causes included chronic infections (40.4%), CMA (34.9%), celiac disease (10.3%), inflammatory bowel disease (6.8%) and lactose intolerance (3.4%). Rare causes were chronic non-specific diarrhea (1.3%), cystic fibrosis (0.7%), post-surgery short bowel syndrome (0.7%), neuroblastoma (0.7%) and IBS (0.7%).78.7% of patients enrolled in the study had a low WFA z-score (< -2), 75% had low length for age z-score (<-2) and 50.7% showed wasting with low weight for height z-scores (< -2). Patients with IBD had the lowest mean value of WFA and HFA z-scores (-4.03 +/- 3.23, -6.31 +/- 3.74 respectively). Infants with CMA had the lowest mean value of WFH z-score (-2.26 +/- 1.78).	Exclude in title and abstract screen	No	0						Yes. This study meets our criteria as it only uses human subjects (Egyptian infants and children).	Yes. This study involves patients with inflammatory bowel disease, specifically ulcerative colitis and Crohn's disease. The abstract states that 6.8% of patients had inflammatory bowel disease.	Yes. The study involves only adults (at least 18 years old), so it does not meet our criteria.	Not sure. This study appears to be a cross-sectional study as it only provides a snapshot of data at one point in time and lacks follow-up of patients over time. However, the abstract does not explicitly state the study design and more information about the methods would be needed to determine the study design with certainty.	Not sure. Although the study includes dietary history, there is no mention of protein and its consumption in the title or abstract.	{ "answer of action 1": "Yes", "answer of action 2": "Yes", "answer of action 3": "No", "answer of action 4": "Yes", "answer of action 5": "No", "answer of action 6": "No" }	No, this study does not meet all the criteria. 1) The study includes human subjects, as it involves infants and children with chronic diarrhea. 2) The study does not clearly mention whether it involves patients with inflammatory bowel diseases like Crohn's disease and ulcerative colitis. It mentions that 6.8% of the causes were inflammatory bowel disease, but it is not clear if the entire study population includes these patients. 3) The study is a cross-sectional study, not a prospective cohort study. 4) The study includes infants and children, not exclusively adults. 5) The study does not mention consumption of protein in the title and abstract, it focuses on growth assessment and various causes of chronic diarrhea. Therefore, based on the given title and abstract, the study does not meet all the specified criteria.	{ "answer of action 1": "Yes", "answer of action 2": "Yes", "answer of action 3": "Yes" }	Yes										Y	Y	Y	NS	NS	Yes	No	No	Yes	Yes	Yes
28315860	571	2017	2017-03-20	10.1159/000466711	Determinants and Duration of Impact of Early Gut Bacterial Colonization	Title: Determinants and Duration of Impact of Early Gut Bacterial Colonization. Abstract: An increasing number of studies show low diversity of the gut microbiome in those with chronic diseases such as obesity, inflammatory bowel disease, and allergy. Manipulation of the microbiota may promote health. However, the adult microbiota is stable and may be difficult to change. Understanding the fixed and modifiable factors, which determine colonization in early life, may provide strategies for acquisition of a health-promoting microbiome. Not enough is known about the long-term effects of established determinants of gut colonization, including delivery mode, perinatal antibiotics, and infant diet. It has been suggested that weaning onto solid diet containing non-digestible carbohydrates and cessation of breastfeeding are key stages in the colonization process. In addition, the microbiome of the placenta, amniotic fluid, and breast milk, alongside vaginal and fecal bacteria, may aid the transfer of maternal bacteria to the infant. However, methodological issues such as contamination during collection and/or analysis should be considered. Key Messages: The factors determining early colonization are becoming more evident. However, longitudinal studies of microbiome maturation into late childhood and adulthood are required. The nutrition and health status of the mother before, during, and after birth may be major factors in the early colonization of the infant.	Exclude in title and abstract screen	No	0						Yes, this publication meets the criteria, as it discusses the human gut microbiome and its impact on health, specifically focusing on infants and the factors that determine early gut bacterial colonization.	Not sure. While the abstract mentions inflammatory bowel disease, the focus of the publication seems to be on early gut bacterial colonization and its impact on health, rather than on patients with inflammatory bowel disease.	Yes, the publication meets our criteria as it discusses the microbiota in adult individuals with various chronic diseases.	Yes, this publication meets our criteria as it is a review article and not a cross-sectional, case-control, retrospective cohort study, randomized controlled trial, or protocol.	Not sure. Although the abstract mentions the gut microbiome, it does not specifically mention protein consumption or any related food sources.	{ "answer of action 1": "No", "answer of action 2": "No", "answer of action 3": "No", "answer of action 4": "No", "answer of action 5": "No", "answer of action 6": "No" }	Yes, this publication meets all the criteria. 1) It states that the study involves the gut microbiome in those with chronic diseases, including inflammatory bowel disease. 2) It mentions inflammatory bowel disease as one of the chronic diseases being studied. 3) It is not mentioned explicitly what type of study design is being used, so we cannot determine if it is a prospective cohort study or not. 4) It does not mention the age of the subjects, so we cannot determine if they are adults or not. 5) The title and abstract mention that the study is related to the gut microbiome, which is indirectly related to the consumption of protein.	{ "answer of action 1": "Yes", "answer of action 2": "No", "answer of action 3": "No" }	Yes										Y	NS	Y	Y	NS	Yes	No	Yes	Yes	No	Yes
32842596	298	2020	2020-08-27	10.3390/ijms21176044	Colonic Mucosal Microbiota and Association of Bacterial Taxa with the Expression of Host Antimicrobial Peptides in Pediatric Ulcerative Colitis	Title: Colonic Mucosal Microbiota and Association of Bacterial Taxa with the Expression of Host Antimicrobial Peptides in Pediatric Ulcerative Colitis. Abstract: Inflammatory bowel diseases (IBD), ulcerative colitis (UC) and Crohn's disease (CD), are chronic debilitating disorders of unknown etiology. Over 200 genetic risk loci are associated with IBD, highlighting a key role for immunological and epithelial barrier functions. Environmental factors account for the growing incidence of IBD, and microbiota are considered as an important contributor. Microbiota dysbiosis can lead to a loss of tolerogenic immune effects and initiate or exacerbate inflammation. We aimed to study colonic mucosal microbiota and the expression of selected host genes in pediatric UC. We used high-throughput 16S rDNA sequencing to profile microbiota in colonic biopsies of pediatric UC patients (<i>n</i> = 26) and non-IBD controls (<i>n</i> = 27). The expression of 13 genes, including five for antimicrobial peptides, in parallel biopsies was assessed with qRT-PCR. The composition of microbiota between UC and non-IBD differed significantly (PCoA, <i>p</i> = 0.001). UC children had a decrease in Bacteroidetes and an increase in several family-level taxa including Peptostreptococcaceae and Enterobacteriaceae, which correlated negatively with the expression of antimicrobial peptides REG3G and DEFB1, respectively. Enterobacteriaceae correlated positively with the expression siderophore binding protein LCN2 and Betaproteobacteria negatively with DEFB4A expression. The results indicate that reciprocal interaction of epithelial microbiota and defense mechanisms play a role in UC.	Exclude in title and abstract screen	No	0						Yes, the publication meets the criteria as it uses only human subjects.	Yes. This publication meets our criteria because it involves patients with ulcerative colitis and examines the colonic mucosal microbiota and expression of host genes in these patients.	Not sure. While the study only focuses on pediatric UC, there is no mention of the exclusion of patients under 18 years old.	Yes, this publication meets our criteria as it is a prospective cohort study that uses high-throughput 16S rDNA sequencing to profile the microbiota of pediatric UC patients. The study then assessed the expression of 13 genes, including antimicrobial peptides, in parallel biopsies with qRT-PCR. The study aimed to understand the role of reciprocal interaction of epithelial microbiota and defense mechanisms in UC.	Not sure. Although the abstract mentions microbiota and their interactions with the host, it does not specifically mention protein consumption in relation to ulcerative colitis.	{ 'answer of action 1': 'Yes', 'answer of action 2': 'Yes', 'answer of action 3': 'No', 'answer of action 4': 'Yes', 'answer of action 5': 'No', 'answer of action 6': 'No' }	Yes, this publication meets all the criteria: (1) It studies human subjects only. (2) It involves patients with ulcerative colitis. (3) It is a prospective cohort study. (4) It involves pediatric patients, which are at least 18 years old. (5) The title and abstract mention the study is related to the microbiota and the expression of host antimicrobial peptides in pediatric ulcerative colitis.	{ "answer of action 1": "Yes", "answer of action 2": "No", "answer of action 3": "No" }	Yes										Y	Y	NS	Y	NS	Yes	No	Yes	Yes	No	Yes
31251335	391	2019	2019-06-29	10.1093/ibd/izz116	Analysis of Genetic Association of Intestinal Permeability in Healthy First-degree Relatives of Patients with Crohn's Disease	Title: Analysis of Genetic Association of Intestinal Permeability in Healthy First-degree Relatives of Patients with Crohn's Disease. Abstract: Excessive intestinal permeability or intestinal barrier dysfunction as measured by various assays has been observed in various diseases. However, little is known about the factors contributing to altered gut permeability in these diseases. Our objective was to determine the genetic determinants of altered gut permeability as measured by the lactulose mannitol fractional excretion ratio (LacMan ratio) in 1075 healthy first-degree relatives of patients with Crohn's disease (CD). In a targeted analysis of single nucleotide polymorphisms (SNPs) located in genes associated with intestinal barrier function related or not to inflammatory bowel disease, we did not find a significant association with intestinal permeability. In an untargeted genome-wide association analysis, the top 100 associations were located in 22 genomic loci, although they were not statistically significant after correction for multiple testing (raw P values [1.8 ?? 10-7 - 1.4 ?? 10-5]. The lowest P value was obtained for rs9616637 (22q13.33, C22orf34), for which the minor allele A was associated with a decreased LacMan ratio. These results suggest that host genetic background has limited contribution toward intestinal permeability. Despite this, our study is currently the largest of its kind assessing gut permeability in vivo. It remains possible that smaller genetic effect sizes on LacMan ratio are not detectable in this sized cohort. Larger studies are warranted to identify the potential genetic contribution to intestinal permeability.	Exclude in title and abstract screen	No	0						Not sure. The abstract mentions the study involved human participants (first-degree relatives of patients with Crohn's disease) but it's unclear if other animal subjects were used in the research.	Not sure. While the study involves healthy first-degree relatives of patients with Crohn's disease, it is unclear if any of the participants have inflammatory bowel disease themselves. The study does mention Crohn's disease in relation to the family members, but the focus appears to be on intestinal permeability and genetic factors that may contribute to it.	Not sure. The abstract mentions that the study involved healthy first-degree relatives of patients with Crohn's disease, but does not specify the age range of these individuals. Further information is needed to determine if the study involved adult patients (at least 18 years old).	Yes. This is a genetic association study, which is not included in the exclusion criteria. Although the study did not find significant associations with intestinal permeability, it is still a prospective cohort study.	Not sure. Although the abstract mentions intestinal permeability, it does not mention anything about the consumption of protein.	{ "answer of action 1": "Yes", "answer of action 2": "No", "answer of action 3": "No", "answer of action 4": "No", "answer of action 5": "No", "answer of action 6": "No" }	No. This publication does not meet all the criteria. 1) It studies genetic determinants of altered gut permeability, not solely human subjects. 2) It involves healthy first-degree relatives of patients with Crohn's disease, but not patients with inflammatory bowel diseases. 3) It is not a prospective cohort study. 4) The age of the participants is not specified. 5) The title and abstract do not mention protein consumption.	{ "answer of action 1": "Yes", "answer of action 2": "Yes", "answer of action 3": "Yes" }	Yes										NS	NS	NS	Y	NS	Yes	No	No	Yes	Yes	Yes
10791197	1149	2000	2000-05-03		Effects of elemental diet (ED) on surgical treatment in Crohn's disease	Title: Effects of elemental diet (ED) on surgical treatment in Crohn's disease. Abstract: Patients with Crohn's disease are at risk of developing short bowel syndrome if they are treated with repeated operations. We examined the effect of preoperative nutritional therapy with elemental diet on the interval until and the outcome after surgical treatment in patients with Crohn's disease. We reviewed the records for 73 patients with Crohn's disease who underwent intestinal resection in our department between January 1, 1974 and December 31, 1996. Thirty-two of them had not received elemental diet (No ED group) and 41 had received elemental diet therapy (ED group) before the first resection. The median interval between the onset and first resection was 19.3 months for the NoED group and 67.5 months for the ED group (P = 0.0005). All patients received ED therapy after the first resection. The incidence of second resection was significantly different between the ED and the NoED group after the first operation. (P = 0.045). Elemental diet therapy is effective in prolonging the interval between the onset and first resection and in reducing the incidence of second resection. The initial introduction of elemental diet therapy is useful in the management of the clinical course of Crohn's disease minimizing surgical intervention.	Exclude in title and abstract screen	No	0						Not sure. The abstract does not mention whether the study only used human subjects or if any animal subjects were used.	Yes, this publication fits the criteria as it involves patients with Crohn's disease. The study examines the effect of preoperative nutritional therapy with elemental diet on the interval until and the outcome after surgical treatment in patients with Crohn's disease.	Yes. This study involves adult patients with Crohn's disease who underwent intestinal resection and received preoperative nutritional therapy with elemental diet. The study specifically states that they reviewed the records for 73 patients with Crohn's disease who underwent intestinal resection in their department, suggesting that all patients included in the study were adults.	Yes. This publication is a retrospective cohort study.	Not sure. Although the abstract mentions Crohn's disease, it does not mention protein or any specific types of food or macronutrients.	1. Yes 2. Yes 3. No 4. Yes 5. No 6. No { "answer of action 1": "Yes", "answer of action 2": "Yes", "answer of action 3": "No", "answer of action 4": "Yes", "answer of action 5": "No", "answer of action 6": "No" }	No. Reason: This study meets criteria (2), (3) and (4) as it involves patients with Crohn's disease, is a prospective cohort study, and involves adult patients. However, it does not meet criteria (1) as it does not specify that only human subjects were used. Additionally, although the title and abstract mention Crohn's disease, it does not explicitly state that the study is related to the consumption of protein, thus not meeting criteria (5).	{ "answer of action 1": "Yes", "answer of action 2": "Yes", "answer of action 3": "Yes" }	Yes										NS	Y	Y	Y	NS	Yes	No	No	Yes	Yes	Yes
34480816	179	2022	2021-09-04	10.1111/pai.13663	Health-related quality of life of food-allergic children compared with healthy controls and other diseases	Title: Health-related quality of life of food-allergic children compared with healthy controls and other diseases. Abstract: Food allergy is a potentially life-threatening disease, affecting up to 10% of the pediatric population. The aim of our study was to assess the health-related quality of life (HRQL) of food-allergic patients compared with the general population and patients with other chronic diseases with dietary or allergic burden, in a cross-sectional study. We recruited patients aged 8-17??years diagnosed with food allergy and matched healthy controls recruited in schools. We also included patients with asthma, inflammatory bowel disease, celiac disease, diabetes, obesity, and eating disorders. We used the CHQ-CF87 questionnaire for generic HRQL assessment. Food allergy HRQL was also assessed using specific questionnaires: Food Allergy Quality of Life Questionnaire (FAQLQ) and Food Allergy Independent Measure (FAIM). One hundred and thirty-five food-allergic children, 255 children with chronic diseases, and 463??healthy controls were included in the analyses. Food-allergic patients had a better HRQL than healthy controls in the Behavior (BE), Bodily Pain (BP), Family Activities (FA), and Mental Health (MH) domains and a worse HRQL in the General Health Perception (GH) domain (p??=??.048). Food-allergic patients exhibited a better HRQL than patients affected by other chronic diseases, notably diabetes. Although an epinephrine autoinjector had been prescribed to 87.4% of the food-allergic children, only 54.2% of them carried it at all times. Food-allergic patients display overall good HRQL compared with the general population and those with other diseases with daily symptoms and treatments, in line with recent improvements in food allergy management.	Exclude in title and abstract screen	No	0						Yes, it doesn't meet the criteria because it includes patients with other chronic diseases.	Not sure. Although the study includes patients with inflammatory bowel disease, the focus is primarily on food allergies and the comparison is made with other chronic diseases, including asthma, diabetes, etc. While it may provide some insights into the HRQL of patients with inflammatory bowel disease, it is not focused solely on this patient population.	Yes, this publication meets the criteria as it involves the study of HRQL among food-allergic patients aged 8-17 years, who are adults, compared with healthy controls and other chronic diseases patients.	Yes, this study is a cross-sectional study, which does not meet our criteria.	Not sure. Although food allergy is mentioned, it is not specified if the study is related to the consumption of protein specifically.	1. No (Criteria not met: The publication includes patients with asthma, inflammatory bowel disease, celiac disease, diabetes, obesity, and eating disorders, not exclusively focusing on humans) 2. No (Criteria not met: The publication includes patients with various chronic diseases, but does not specifically mention inflammatory bowel diseases) 3. No (Criteria not met: The publication is a cross-sectional study, not a prospective cohort study) 4. Yes (Criteria met: The publication includes patients aged 8-17 years) 5. No (Criteria not met: The publication does not mention protein consumption in the title and abstract) 6. No (The publication does not meet all the criteria) 7. { "answer of action 1": "No", "answer of action 2": "No", "answer of action 3": "No", "answer of action 4": "Yes", "answer of action 5": "No", "answer of action 6": "No" }	No. This publication does not meet all the criteria. Reasons: 1. The publication includes both food-allergic patients and patients with other chronic diseases, which may not be limited to inflammatory bowel diseases. 2. The publication is a cross-sectional study, not a prospective cohort study. 3. The publication includes children aged 8-17 years, which may not meet the criteria of adult patients. 4. Although the title and abstract mention food allergy, they do not specifically mention the consumption of protein.	Answer of action 1: Yes Answer of action 2: No Answer of action 3: No	Yes.										Y	NS	Y	Y	NS	Yes	No	No	Yes	No	Yes
6441043	1263	1984	1984-11-01		[Crohn's disease with follow-up study by a double contrast imaging of the small intestine using an elemental diet tube. Report of a case]	Title: [Crohn's disease with follow-up study by a double contrast imaging of the small intestine using an elemental diet tube. Report of a case]. Abstract: N o a b s t r a c t f o u n d	Exclude in title and abstract screen	No	0						Not sure. Without an abstract, it is difficult to determine whether the study meets the criteria of using only human subjects.	Not sure. There is not enough information in the given input to determine if the publication involves patients with inflammatory bowel diseases. However, the title suggests that the publication might be relevant to Crohn's disease. Without an abstract, it is impossible to say for sure.	Not sure. Without an abstract, it is difficult to determine if the study involves adult patients or not.	Not sure. Since there is no abstract available, it is impossible to determine whether the study meets the criteria.	Not sure, as there is no abstract to review the study.	{ "answer of action 1": "No", "answer of action 2": "No", "answer of action 3": "No", "answer of action 4": "No", "answer of action 5": "No", "answer of action 6": "No" }	No. The publication does not meet the criteria because it does not have an abstract.	{ "answer of action 1": "No", "answer of action 2": "No", "answer of action 3": "No" }	No										NS	NS	NS	NS	NS	Yes	No	No	Yes	No	No
4479525	1282	1974	1974-10-01	10.1093/oxfordjournals.aje.a112039	Chronic disease in former college students; 13. Early precursors of peptic ulcer	Title: Chronic disease in former college students; 13. Early precursors of peptic ulcer. Abstract: N o a b s t r a c t f o u n d	Exclude in title and abstract screen	No	0						Not sure. Since there's no abstract, it's unclear whether the study used only human subjects or not.	Not sure. Since there is no abstract, it is unclear whether the publication involves patients with inflammatory bowel diseases.	Not sure. Without an abstract, it's unclear if the study involved adult patients.	Not sure. Since there is no abstract found, it is difficult to determine if the study is a prospective cohort study or not.	Not sure, as there is no abstract and the title does not mention protein consumption.	{ "answer of action 1": "No", "answer of action 2": "No", "answer of action 3": "No", "answer of action 4": "No", "answer of action 5": "No", "answer of action 6": "No" }	No, it does not meet the criteria. The title and abstract do not mention the consumption of protein or the involvement of patients with inflammatory bowel diseases. Additionally, the abstract does not provide sufficient information to determine if the study meets the other criteria.	{"answer of action 1": "No", "answer of action 2": "Unclear", "answer of action 3": "No"}	No										NS	NS	NS	NS	NS	Yes	No	No	Yes	No	No
17237136	1019	2007	2007-01-24	10.1093/aje/kwk067	A case-control study of drinking water and dairy products in Crohn's Disease--further investigation of the possible role of Mycobacterium avium paratuberculosis	Title: A case-control study of drinking water and dairy products in Crohn's Disease--further investigation of the possible role of Mycobacterium avium paratuberculosis. Abstract: Similarities between Johne's disease in ruminants and Crohn's disease in humans have led to speculation that Mycobacterium avium paratuberculosis (MAP) might be a causative agent in Crohn's disease. However, evidence remains inconsistent. In this case-control study (1999-2004), the authors assessed the possible role of drinking water and dairy products potentially contaminated with MAP in the etiology of Crohn's disease. A total of 218 patients with Crohn's disease recruited from nine hospitals in England and 812 controls recruited from the community completed a short questionnaire for evaluation of proxy measures of potential exposure to MAP. Logistic regression showed no significant association with measures of potential contamination of water sources with MAP, water intake, or water treatment. Multivariate analysis showed that consumption of pasteurized milk (per kg/month: odds ratio (OR) = 0.82, 95% confidence interval (CI): 0.69, 0.97) was associated with a reduced risk of Crohn's disease. Meat intake (per kg/month: OR = 1.40, 95% CI: 1.17, 1.67) was associated with a significantly increased risk of Crohn's disease, whereas fruit consumption (per kg/month: OR = 0.78, 95% CI: 0.67, 0.92) was associated with reduced risk. This study does not support a role for water or dairy products potentially contaminated with MAP in the etiology of Crohn's disease. The observed association with meat and the negative association with pasteurized milk need further study.	Exclude in title and abstract screen	No	0						Not sure. While the abstract mentions human subjects (218 patients with Crohn's disease and 812 controls recruited from the community), it is unclear whether the study exclusively used human subjects or also incorporated animal subjects in the research.	Yes, this publication meets the criteria as it is a case-control study that focuses on potential etiological agents in Crohn's Disease in patients and controls.	Yes, the publication meets the criteria because it involves adult patients and the age group is not specified in the abstract.	No, this is a case-control study which is not within the criteria.	Yes. This study mentions the consumption of meat, milk, and dairy products, which are sources of protein.	{ "answer of action 1": "No", "answer of action 2": "Yes", "answer of action 3": "No", "answer of action 4": "Yes", "answer of action 5": "Yes", "answer of action 6": "No" }	No. Although the publication mentions Crohn's disease and the consumption of meat and pasteurized milk, it does not meet all the criteria. It is a case-control study, not a prospective cohort study.	{ "answer of action 1": "Yes", "answer of action 2": "Yes", "answer of action 3": "Yes" }	No										NS	Y	Y	N	Y	No	No	No	Yes	Yes	No
15361498	1079	2004	2004-09-14	10.1136/gut.2003.024828	Influence of dietary factors on the clinical course of ulcerative colitis: a prospective cohort study	Title: Influence of dietary factors on the clinical course of ulcerative colitis: a prospective cohort study. Abstract: The causes of relapses of ulcerative colitis (UC) are unknown. Dietary factors have been implicated in the pathogenesis of UC. The aim of this study was to determine which dietary factors are associated with an increased risk of relapse of UC. A prospective cohort study was performed with UC patients in remission, recruited from two district general hospitals, who were followed for one year to determine the effect of habitual diet on relapse. Relapse was defined using a validated disease activity index. Nutrient intake was assessed using a food frequency questionnaire and categorised into tertiles. Adjusted odds ratios for relapse were determined using multivariate logistic regression, controlling for non-dietary factors. A total of 191 patients were recruited and 96% completed the study. Fifty two per cent of patients relapsed. Consumption of meat (odds ratio (OR) 3.2 (95% confidence intervals (CI) 1.3-7.8)), particularly red and processed meat (OR 5.19 (95% CI 2.1-12.9)), protein (OR 3.00 (95% CI 1.25-7.19)), and alcohol (OR 2.71 (95% CI 1.1-6.67)) in the top tertile of intake increased the likelihood of relapse compared with the bottom tertile of intake. High sulphur (OR 2.76 (95% CI 1.19-6.4)) or sulphate (OR 2.6 (95% CI 1.08-6.3)) intakes were also associated with relapse and may offer an explanation for the observed increased likelihood of relapse. Potentially modifiable dietary factors, such as a high meat or alcoholic beverage intake, have been identified that are associated with an increased likelihood of relapse for UC patients. Further studies are needed to determine if it is the sulphur compounds within these foods that mediates the likelihood of relapse and if reducing their intake would reduce relapse frequency.	Exclude in title and abstract screen	No	0						No. This publication uses human subjects, however, the study includes the consumption of diet and nutrients as the key factors.	Yes. This study meets our criteria as it involves patients with ulcerative colitis. The study investigates the effect of dietary factors on relapse among patients in remission. The findings suggest that certain dietary factors, such as meat, protein, and alcohol intake, increase the likelihood of relapse among UC patients.	Yes. This publication meets the criteria as it involves adult patients (UC patients in remission) who were followed for one year to determine the effect of habitual diet on relapse. The study also reports adjusted odds ratios for relapse using multivariate logistic regression, controlling for non-dietary factors.	Yes, it meets our criteria as it is a prospective cohort study.	Yes. This study mentions the consumption of meat and protein as dietary factors associated with an increased risk of relapse of ulcerative colitis.	{ "answer of action 1": "Yes", "answer of action 2": "Yes", "answer of action 3": "Yes", "answer of action 4": "Yes", "answer of action 5": "Yes", "answer of action 6": "Yes" }	Yes, the publication meets all the criteria. 1) The study only uses humans as research subjects, as it specifically mentions studying ulcerative colitis (UC) patients. 2) The study involves patients with inflammatory bowel diseases, specifically ulcerative colitis. 3) The study is a prospective cohort study, as mentioned in the title and abstract. 4) The study involves adult patients, as it recruited UC patients. 5) The title and abstract mention that the study is related to the consumption of protein, as it mentions the influence of dietary factors on the clinical course of ulcerative colitis.	{'answer of action 1': 'Yes', 'answer of action 2': 'Yes', 'answer of action 3': 'Yes'}	Yes										N	Y	Y	Y	Y	No	Yes	Yes	Yes	Yes	Yes
36470529	33	2022	2022-12-05	10.1016/j.cgh.2022.11.026	Dietary Interventions for the Treatment of Inflammatory Bowel Diseases: An Updated Systematic Review and Meta-analysis	Title: Dietary Interventions for the Treatment of Inflammatory Bowel Diseases: An Updated Systematic Review and Meta-analysis. Abstract: This study aimed (1) to systematically review controlled trials of solid food diets for the treatment of inflammatory bowel disease (IBD); and (2) to grade the overall quality of evidence. Systematic review of prospective controlled trials of solid food diets for the induction or maintenance of remission in IBD. Two authors independently performed study selection, data extraction, and assessment of certainty of evidence. Meta-analyses were performed on studies with quantitative data on response, remission, and relapse. There were 27 studies for meta-analysis. For induction of remission in Crohn's disease (CD), low refined carbohydrate diet and symptoms-guided diet outperformed controls, but studies had serious imprecision and very low certainty of evidence. The Mediterranean diet was similar to the Specific Carbohydrate Diet (low certainty of evidence), and partial enteral nutrition (PEN) was similar to exclusive enteral nutrition (very low certainty of evidence). PEN reduced risk of relapse (very low certainty of evidence), whereas reduction of red meat or refined carbohydrates did not (low certainty of evidence). For ulcerative colitis, diets were similar to controls (very low and low certainty of evidence). Among the most robust dietary trials in IBD currently available, certainty of evidence remains very low or low. Nonetheless, emerging data suggest potential benefit with PEN for induction and maintenance of remission in CD. Reduction of red meat and refined carbohydrates might not reduce risk of CD relapse. As more dietary studies become available, the certainty of evidence could improve, thus allowing for more meaningful recommendations for patients.	Exclude in title and abstract screen	No	0						No. This study is a systematic review and meta-analysis that includes studies with both human subjects and non-human subjects. Therefore, it doesn't meet the criteria of studies that only use human as research subject.	Yes, this publication meets the criteria as it involves controlled trials of solid food diets for the treatment of inflammatory bowel disease (IBD), including Crohn's disease and ulcerative colitis. The study's aim was to systematically review the trials and grade the overall quality of evidence. It found that certain diets outperformed controls in inducing remission in Crohn's disease, and partial enteral nutrition (PEN) reduced the risk of relapse. However, the certainty of evidence remains low or very low.	Yes. This publication meets the criteria as it involves adult patients with inflammatory bowel disease (IBD).	Yes, the publication meets the criteria of a systematic review of prospective controlled trials.	Yes. This study mentions that it systematically reviewed controlled trials of solid food diets for the treatment of inflammatory bowel disease (IBD), and looked at the effectiveness of reducing red meat. This indicates that the study is related to the consumption of protein.	1. Yes, the publication meets the first criteria as it only uses human as research subjects. 2. Yes, the publication meets the second criteria as it involves patients with inflammatory bowel diseases, including Crohn's disease and ulcerative colitis. 3. No, the publication does not meet the third criteria as it is a systematic review and meta-analysis, which is a type of review study. 4. Yes, the publication meets the fourth criteria as it involves adult patients. 5. Yes, the title and abstract mention that the study is related to the consumption of protein, specifically diets for the treatment of inflammatory bowel diseases. 6. No 7. { "answer of action 1": "Yes", "answer of action 2": "Yes", "answer of action 3": "No", "answer of action 4": "Yes", "answer of action 5": "Yes", "answer of action 6": "No" }	No. Although the title and abstract mention the consumption of protein and its role in the treatment of inflammatory bowel diseases, this study does not meet all the criteria. Reasons: 1) Criteria (1) is not met, as the study does not specify the use of only human subjects. It mentions controlled trials, but does not explicitly state that the subjects are human. 2) Criteria (3) is not met, as the study is a systematic review and meta-analysis, not a prospective cohort study. 3) Criteria (4) is not met, as the study does not specify that the subjects are adults. It mentions the treatment of inflammatory bowel disease in general, without specifying the age range of the subjects. However, it does meet criteria (2) as it involves patients with inflammatory bowel diseases and criteria (5) as the title and abstract mention the study's relationship to the consumption of protein.	{ "answer of action 1": "Yes", "answer of action 2": "Yes", "answer of action 3": "Yes" }	Yes										N	Y	Y	Y	Y	No	No	No	Yes	Yes	Yes
31864441	357	2019	2019-12-23	10.1016/j.clindermatol.2019.07.032	Is rosacea a systemic disease?	Title: Is rosacea a systemic disease?. Abstract: Rosacea is a chronic inflammatory facial disease occurring world-wide. The incidence of rosacea is increasing with age, with the clinical course being characterized by relapses. The pathogenesis of rosacea is not completely understood, but neurovascular and immunologic mechanisms are involved. Rosacea has a number of known extrinsic triggers that should be avoided, such as sun exposure, heat and cold, alcoholic beverages, and spicy food. Of greater importance is the observation that rosacea may develop as a manifestation of systemic diseases with a significant morbidity and even mortality. Obesity, Helicobacter pylori infection, smoking, and inflammatory bowel disease bear a significant risk for the development of rosacea. Metabolic, psychiatric, and neurologic disorders and certain types of cancer show a significant association with rosacea. The possible link to cardiovascular events is debatable. There are extrafacial and extracutaneous manifestations of rosacea, such as the red scalp syndrome, ocular rosacea, and migraine. Rosacea should be considered a systemic disease.	Exclude in title and abstract screen	No	0						No. The abstract mentions several types of diseases and disorders, and does not specifically focus on human subjects.	Not sure. Although inflammatory bowel disease is mentioned as a systemic disease that may cause rosacea, it is not the main focus of the publication. The study may explore the relationship between rosacea and inflammatory bowel disease in more detail which is not known without reading the full text.	Yes. This publication meets the criteria as it discusses rosacea in adult patients.	Yes. This study meets our criteria as it is a review article.	Yes. This publication mentions the consumption of spicy food which is related to protein consumption, therefore, it meets the criteria.	{ "answer of action 1": "Yes", "answer of action 2": "No", "answer of action 3": "No", "answer of action 4": "No", "answer of action 5": "No", "answer of action 6": "No" }	No. The title and abstract do not mention the consumption of protein, which is one of the criteria.	{ "answer of action 1": "No", "answer of action 2": "Yes", "answer of action 3": "No" }	Yes										N	NS	Y	Y	Y	No	No	No	Yes	No	Yes
345500	1278	1978	1978-01-01		Some leads to the etiology of cancer of the large bowel	Title: Some leads to the etiology of cancer of the large bowel. Abstract: 1. Large bowel cancer is common in the Western countries and is relatively rare in the developing countries. 2. It is related to diet, probably to dietary meat or fat. 3. It has been postulated that the Western diet results in a high concentration in the large bowel of bile acids and that these are metabolized by the gut bacteria to carcinogens or cocarcinogens. 4. There is evidence in support of this postulate from studies of populations in various parts of the world and from a retrospective case-control study. 5. A role for dietary fiber has also been suggested, but there is little evidence in favor of this.	Exclude in title and abstract screen	No	0						No, the publication does not meet the criteria as it talks about cancer which may involve animal subjects and does not specify whether the research is conducted solely on humans.	No. The publication discusses large bowel cancer, but it does not specifically mention patients with inflammatory bowel diseases (Crohn's disease and ulcerative colitis).	No. This publication discusses the etiology of cancer of the large bowel, but it does not involve adult patients and their medical conditions.	No. This publication is not a prospective cohort study but rather a scholarly review of current knowledge on the etiology of colon cancer.	Yes. This publication mentions that large bowel cancer is related to diet, specifically dietary meat or fat.	{ "answer of action 1": "No", "answer of action 2": "No", "answer of action 3": "No", "answer of action 4": "No", "answer of action 5": "No", "answer of action 6": "No" }	No. This publication does not meet all the criteria. While it mentions the consumption of meat and fat in relation to large bowel cancer, it does not specify that the study solely uses humans as research subjects. Additionally, it mentions a retrospective case-control study, which is not a prospective cohort study.	'answer of action 1': Yes 'answer of action 2': No 'answer of action 3': No	No										N	N	N	N	Y	No	No	No	No	No	No
35848057	85	2022	2022-07-18	10.1111/apt.17149	Sugar-sweetened beverages, artificially sweetened beverages and natural juices and risk of inflammatory bowel disease: a cohort study of 121,490 participants	Title: Sugar-sweetened beverages, artificially sweetened beverages and natural juices and risk of inflammatory bowel disease: a cohort study of 121,490 participants. Abstract: Inflammatory bowel diseases (IBD) have been related to high-sugar dietary patterns, but the associations of different types of beverages with IBD risk are largely unknown. To examine any associations between intake of sugar-sweetened beverages, artificially sweetened beverages and natural juices and IBD risk METHODS: This cohort study included 121,490 participants in the UK Biobank who were free of IBD at recruitment. Intake of beverages was obtained from repeated 24-h diet recalls in 2009-2012. Cox proportional hazard models were used to estimate the hazard ratios (HRs) and 95% confidence intervals (CIs) for associations of beverage intake with IBD risk. During a mean (standard deviation) follow-up of 10.2 (1.5) years, we documented 510 incident IBD cases, (143 Crohn's disease (CD) and 367 ulcerative colitis (UC)). Compared to non-consumers, participants consuming >1 unit per day of sugar-sweetened beverages were at significantly higher risk of IBD (HR 1.51, 95% CI 1.11-2.05), but the trend was non-significant (p-trend??=??0.170). This association was significant for CD (HR 2.05, 95% CI 1.22-3.46), but not for UC (HR 1.31, 95% CI 0.89-1.92). We did not observe significant associations for the consumption of artificially sweetened beverages or natural juices. Our findings suggest an association between consumption of sugar-sweetened beverages, rather than artificially sweetened beverages or natural juices, and IBD risk.	Exclude in title and abstract screen	No	0						No. The publication includes human subjects but does not exclusively use human subjects as it reports observational data without any interventions or direct involvement of humans.	Yes, this publication meets the criteria because it involves patients with inflammatory bowel diseases (Crohn's disease and ulcerative colitis) and examines the association between the consumption of beverages and IBD risk.	Yes. This study meets the criteria as it involves adult participants (at least 18 years old).	Yes. This study is a cohort study and meets the criteria.	Yes. This publication meets the criteria as it mentions the consumption of sugar-sweetened beverages and its association with IBD risk.	1. Yes, the publication meets the first criteria as it involves human participants. 2. Yes, the publication meets the second criteria as it involves patients with inflammatory bowel diseases (IBD), including Crohn's disease and ulcerative colitis. 3. No, the publication does not meet the third criteria as it is a cohort study. 4. Yes, the publication meets the fourth criteria as it involves adult patients. 5. Yes, the title and abstract mention that the study is related to the consumption of beverages, including sugar-sweetened beverages and natural juices. 6. The publication meets 4 out of 5 criteria. 7. { "answer of action 1": "Yes", "answer of action 2": "Yes", "answer of action 3": "No", "answer of action 4": "Yes", "answer of action 5": "Yes", "answer of action 6": "No" }	Yes, this publication meets all the criteria. 1. It only uses humans as research subjects. 2. It involves patients with inflammatory bowel diseases, including Crohn's disease and ulcerative colitis. 3. It is a prospective cohort study. 4. It involves adult patients. 5. The title and abstract mention the study's relation to the consumption of beverages, including sugar-sweetened beverages, artificially sweetened beverages, and natural juices.	{ "answer of action 1": "Yes", "answer of action 2": "Yes", "answer of action 3": "Yes" }	Yes										N	Y	Y	Y	Y	No	No	Yes	Yes	Yes	Yes
21815901	864	2011	2011-08-06	10.1111/j.1365-2036.2011.04799.x	Association of lactose sensitivity with inflammatory bowel disease--demonstrated by analysis of genetic polymorphism, breath gases and symptoms	Title: Association of lactose sensitivity with inflammatory bowel disease--demonstrated by analysis of genetic polymorphism, breath gases and symptoms. Abstract: Sensitivity to lactose has been reported in Crohn's disease, but its true role in inflammatory bowel disease (IBD) is unclear. The genetic marker CC??????????????€, on chromosome2, with measurement of breath hydrogen and methane, and gut and systemic symptoms, are now the most comprehensive tests for evaluating sensitivity to lactose. To investigate, for the first time, the prevalence of lactose sensitivity in IBD, using the most comprehensive tests for diagnosing this condition. Prevalence of CC??????????????€ genotype was investigated using RT-PCR in 165 patients (Crohn's disease = 70, ulcerative colitis = 95), and 30 healthy volunteers. Genotype was correlated with breath hydrogen and methane up to 6 h after 50 g of oral lactose, all symptoms being recorded for up to 48 h. Critically, Crohn's disease and ulcerative colitis patients were selected with no record of lactose sensitivity, in remission at the time of the test. Lactose sensitivity occurred in a much higher proportion of patients, (approximately 70%), with IBD than previously thought. Seventeen per cent had raised methane, without raised breath hydrogen; those with ulcerative colitis exhibiting most symptoms. All CC patients were lactose sensitive. There was no correlation between genetic phenotype and IBD. As substantial numbers of IBD patients were CT or TT, and were lactose sensitive, this polymorphism cannot explain full down-regulation of the lactase gene. Our results have implications for the clinical management of IBD. The high breath methane raised the possibility of a pathogenic role for methanogenic archaebacteria (Archaea) in IBD. This needs to be investigated.	Exclude in title and abstract screen	No	0						No. This publication involved research on patients with inflammatory bowel disease and healthy volunteers, which means that only some of the subjects were human.	Yes. This publication involves patients with inflammatory bowel disease (Crohn's disease and ulcerative colitis) and investigates the prevalence of lactose sensitivity in these patients using comprehensive tests. The study has 165 patients with IBD and 70 of them have Crohn's disease while 95 have ulcerative colitis. Lactose sensitivity occurred in a much higher proportion of patients, approximately 70%, with IBD than previously thought. Therefore, it meets our criteria.	Yes, this publication meets the criteria as it involves adult patients (Crohn's disease = 70, ulcerative colitis = 95), and 30 healthy volunteers.	Yes, it meets the criteria. This is a prospective cohort study that investigates the prevalence of lactose sensitivity in patients with IBD, using comprehensive tests for diagnosing this condition. The study correlates genetic polymorphism, breath gases, and gut symptoms with lactose sensitivity.	Yes. The title mentions inflammatory bowel disease and the abstract mentions lactose sensitivity and breath gases, which are related to dairy consumption and protein. Therefore, it meets our criteria.	{ "answer of action 1": "Yes", "answer of action 2": "Yes", "answer of action 3": "Yes", "answer of action 4": "Yes", "answer of action 5": "Yes", "answer of action 6": "Yes" }	No, it does not meet all the criteria. Reason: While the title and abstract mention the consumption of protein (specifically lactose), the study does not mention whether it includes human research subjects. Therefore, it is not clear if criterion (1) is met.	{ "answer of action 1": "Yes", "answer of action 2": "Yes", "answer of action 3": "Yes" }	Yes										N	Y	Y	Y	Y	No	Yes	No	Yes	Yes	Yes
3536644	1258	1986	1986-01-01	10.1159/000199362	Effect of Ensure, a defined formula diet, in patients with Crohn's disease	Title: Effect of Ensure, a defined formula diet, in patients with Crohn's disease. Abstract: A prospective controlled 6-month study was undertaken to compare the effect of Ensure, a defined formula dietary supplement, and diet counselling in 122 outpatients with Crohn's disease. The compliance to Ensure was poor due to a high incidence of side effects. Taking any amount of Ensure reduced the need for surgery and the amount of hospitalization. There was a trend for patients receiving Ensure to experience a decline in the value of their Crohn's disease activity index (p less than 0.10). No consistent effects of Ensure were seen on the amount of work missed due to Crohn's disease, in laboratory measurements, in the need for prednisone or Salazopyrin. The vitamin B12 intake was improved, but otherwise nutrient intake declined due to a decreased food intake. Thus, certain beneficial clinical trends were associated with taking Ensure, but larger numbers of compliant patients will need to be studied to better assess the long-term role of defined formula diets in the management of outpatients with Crohn's disease.	Exclude in title and abstract screen	No	0						No. The publication involves patients with Crohn's disease, which makes it unlikely to meet the criteria of studies that use only humans as research subjects.	Yes, this publication meets our criteria as it involves patients with Crohn's disease.	No. The study involves patients with Crohn's disease and not just adult patients.	Yes. This is a prospective controlled 6-month study, so it meets the criteria.	Yes. The title and abstract mention the study is related to the consumption of Ensure which is a defined formula diet that includes protein, and it is being tested in patients with Crohn's disease.	{ "answer of action 1": "Yes", "answer of action 2": "Yes", "answer of action 3": "Yes", "answer of action 4": "Yes", "answer of action 5": "Yes", "answer of action 6": "Yes" }	Yes, this publication meets all the criteria. (1) It studies humans as research subjects. (2) It involves patients with Crohn's disease, which is an inflammatory bowel disease. (3) It is a prospective cohort study. (4) It involves adult patients with Crohn's disease. (5) The title and abstract mention the consumption of a defined formula diet (Ensure) in patients with Crohn's disease.	{ "answer of action 1": "Yes", "answer of action 2": "Yes", "answer of action 3": "Yes" }	Yes										N	Y	N	Y	Y	No	Yes	Yes	No	Yes	Yes
9262670	1173	1997	1997-08-01		Colonic nitrite and immunoglobulin G concentrations in dogs with inflammatory bowel disease	Title: Colonic nitrite and immunoglobulin G concentrations in dogs with inflammatory bowel disease. Abstract: To evaluate lavage analytes as markers of mucosal inflammation in healthy dogs and dogs with inflammatory bowel disease (IBD). Case control study. 9 healthy dogs and 10 dogs with IBD. A polyethylene glycol electrolyte solution was administered into the dogs colons via a rectal balloon catheter prior to colonoscopy. Lavage solution was allowed to remain intraluminally for 30 minutes and then was withdrawn. Lavage supernatant samples were immediately analyzed for total protein, IgG, and nitrite concentrations and myeloperoxidase activity. Mucosal biopsy specimens were obtained from the descending colon and histologically reviewed. All dogs with IBD had mild to severe lymphocytic-plasmacytic colitis, whereas 8 of 9 healthy dogs did not have substantial mucosal inflammation. Myeloperoxidase activity was not detected in lavage samples from healthy dogs or dogs with IBD. Total protein concentration was not significantly different between groups. Mean nitrite and IgG concentrations were significantly higher in samples from dogs with IBD (1.83 nmol/ml and 46 mg/dl, respectively), compared with samples from healthy dogs (0.245 nmol/ml and undetectable concentrations, respectively). Severity of lesions was not correlated with nitrite or IgG concentration. Assay of nitrite and IgG concentrations in colonic lavage fluid is a simple, objective means of evaluating mucosal inflammation in dogs with IBD. Potential uses include monitoring response to treatment and evaluation of complex cases of chronic intestinal inflammation.	Exclude in title and abstract screen	No	0						No, this study does not meet our criteria because it involves dogs as research subjects.	Yes, this publication meets our criteria as it involves patients with inflammatory bowel disease (in this case, dogs with lymphocytic-plasmacytic colitis).	Not sure. The abstract mentions a case control study involving dogs with IBD, but does not specify the age of the dogs. We cannot confirm if adult dogs were used in the study.	No, this study is a case control study and not a prospective cohort study.	Yes. The title and abstract mention the study is related to protein consumption in dogs with inflammatory bowel disease, evaluated through total protein, myeloperoxidase activity, and IgG concentrations.	{ "answer of action 1": "No", "answer of action 2": "Yes", "answer of action 3": "No", "answer of action 4": "No", "answer of action 5": "No", "answer of action 6": "No" }	No. This publication does not meet all the criteria. Reasons: 1) The publication mentions that the study involves dogs as research subjects, not humans. 2) The study focuses on dogs with inflammatory bowel disease, not patients with human inflammatory bowel diseases. 3) The study is a case control study, not a prospective cohort study. 4) The study involves dogs as subjects, not adult human patients. 5) The title and abstract do not mention anything about protein consumption.	{ "answer of action 1": "Yes", "answer of action 2": "Yes", "answer of action 3": "Yes" }	Yes										N	Y	NS	N	Y	No	No	No	Yes	Yes	Yes
25247445	717	2014	2014-09-24	10.1017/S0007114514002074	Do patients living with ulcerative colitis adhere to healthy eating guidelines? A cross-sectional study	Title: Do patients living with ulcerative colitis adhere to healthy eating guidelines? A cross-sectional study. Abstract: Ulcerative colitis (UC) is an inflammatory bowel disease that causes gastrointestinal lesions, bleeding, diarrhoea and nutritional complications. Insufficient nutrient intake can additionally deteriorate nutritional status. The present cross-sectional study aimed to determine whether UC patients adhere to national dietary guidelines and to assess their dietary habits. An online questionnaire (n 93) was used to assess health-related conditions, current nutritional knowledge, professional dietary guidance and food avoidance. A 24??h dietary recall (n 81) was used to assess nutrient intakes, which were then compared with the national recommended intake values. The results showed that the nutritional knowledge of participants was limited with unofficial sources being used, including websites. Numerous food groups, predominantly fibre-rich foods and fruit and vegetables, were largely avoided by the participants. Almost half of the study population eliminated foods such as dairy products to alleviate symptoms, possibly unnecessarily. Energy intakes were significantly (P<??0??05) lower than the national recommended intake values in women aged 18-65 years and men aged 18-60 years. Fat intake exceeded the national recommended intake values (P<??0??0001), at the expense of carbohydrate and fibre intakes, which were significantly (P<??0??005) lower than the national recommended intake values. Protein intake was significantly high in women aged 19-50 years (P<??0??00) and men aged 19-50 years (P<??0??005). Vitamin C, vitamin B12 and Ca intake levels were overachieved by all participants (P<??0??001), while women aged 19-50 years did not achieve their dietary Fe reference nutrient intake levels (P<??0??001). Osteopaenia, osteoporosis and anaemia were reported by 12, 6 and 31??% of the participants, respectively. Findings indicate that food avoidance may contribute to nutrient deficiencies in UC patients. Low intakes of these food groups, especially during remission, are preventing patients from adhering to dietary guidelines.	Exclude in title and abstract screen	No	0						Yes. This publication meets our criteria as it only uses human subjects, specifically patients with ulcerative colitis.	Yes, this publication meets the criteria as it involves patients with ulcerative colitis and their dietary habits and nutrient intakes.	Yes, this publication meets our criteria as it involves adult patients (at least 18 years old) with ulcerative colitis and their dietary habits.	No. This is a cross-sectional study, which is not one of the prescribed study designs.	Yes. The title and abstract mention the study is related to dietary habits, nutritional knowledge, and nutrient intakes, specifically protein intake, in individuals with ulcerative colitis.	{ "answer of action 1": "Yes", "answer of action 2": "Yes", "answer of action 3": "No", "answer of action 4": "Yes", "answer of action 5": "Yes", "answer of action 6": "No" }	Yes, this publication meets all the criteria: (1) It studies patients with inflammatory bowel diseases, including ulcerative colitis. (2) It is a cross-sectional study, which is a type of prospective cohort study. (3) It involves adult patients, as the study population includes women aged 18-65 years and men aged 18-60 years. (4) The title and abstract mention the study's relevance to the consumption of protein. (5) Although the abstract does not explicitly state that only human subjects were used, it can be inferred from the context that the study only involves human participants since it focuses on dietary habits and nutrient intake in patients with ulcerative colitis.	{ "answer of action 1": "Yes", "answer of action 2": "Yes", "answer of action 3": "Yes" }	Yes										Y	Y	Y	N	Y	No	No	Yes	Yes	Yes	Yes
10656203	1151	2000	2000-02-03	10.1097/00042737-200012010-00003	Effect of a vegetable-protein-rich polymeric diet treatment on body composition and energy metabolism in inactive Crohn's disease	Title: Effect of a vegetable-protein-rich polymeric diet treatment on body composition and energy metabolism in inactive Crohn's disease. Abstract: Since malnutrition and lactose intolerance are frequently reported in Crohn's disease (CD), we evaluated the differences in terms of compliance-to-treatment and nutritional status in inactive CD patients after two different treatments using either a standard polymeric diet or a vegetable-protein-rich and lactose-free diet. A case-control study. Forty CD patients with inactive disease were randomly divided into two groups. Group A (10 men; aged 33.9+/-7.2 years; BMI, 21.8+/-1.7 kg/m2) received a conventional polymeric enteral diet, while group B (10 men; aged 35.6+/-6.8 years; BMI, 21.4+/-1.8 kg/m2) was administered a soy-rich and lactose-free polymeric diet, over a 4-week period. All the patients had a clinical and laboratory examination. Body composition was assessed by isotopic dilution and resting metabolic rate (RMR), and substrate oxidation rates were measured by indirect calorimetry. Body weight significantly increased after treatment in both groups (A, P<0.05; and B, P<0.01), as well as fat-free mass (A, P<0.05; and B, P<0.05) and fat mass (A, P<0.05; and B, P<0.01). RMR slightly increased, although it did not reach statistical significance. Treatment did not influence substrate oxidation rates. Group B lactose-intolerant patients reported a greater compliance-to-treatment than those in group A. This study showed that a polymeric enteral diet rich in vegetable protein and not containing milk protein, eaten at home, with no need for positioning a nasogastric tube, significantly improved body composition in inactive and lactose-intolerant CD patients, with no effect on energy metabolism, suggesting that it could be useful in improving nutritional status in these patients.	Exclude in title and abstract screen	No	0						Yes, this publication meets the criteria as it only includes human subjects in the study (CD patients).	Yes, this publication meets our criteria as it involves patients with Crohn's disease and evaluates the effects of a vegetable-protein-rich diet on their nutritional status and energy metabolism.	Yes, it meets our criteria since it involves adult patients (aged 33.9+/-7.2 years).	No. This is a case-control study, which is not within our criteria.	Yes. The title and abstract mention the consumption of vegetable protein in relation to body composition and energy metabolism in Crohn's disease patients.	{ "answer of action 1": "Yes", "answer of action 2": "Yes", "answer of action 3": "No", "answer of action 4": "Yes", "answer of action 5": "Yes", "answer of action 6": "No" }	Yes. Reason: - The study involves patients with inflammatory bowel diseases, specifically inactive Crohn's disease, which is a type of inflammatory bowel disease. - The study is a case-control study, which is not a prospective cohort study as required. - The study involves adult patients, as it states that the age range of the participants is 33.9+/-7.2 years and 35.6+/-6.8 years. - The title and abstract mention that the study is related to the consumption of protein, specifically a vegetable-protein-rich diet and a soy-rich diet.	{ "answer of action 1": "Yes", "answer of action 2": "Yes", "answer of action 3": "Yes" }	Yes										Y	Y	Y	N	Y	No	No	Yes	Yes	Yes	Yes
30662004	438	2019	2019-01-22	10.5152/tjg.2018.18227	Effect of administering kefir on the changes in fecal microbiota and symptoms of inflammatory bowel disease: A randomized controlled trial	Title: Effect of administering kefir on the changes in fecal microbiota and symptoms of inflammatory bowel disease: A randomized controlled trial. Abstract: Kefir is a kind of fermented probiotic dairy product. The objective of the present study was to investigate the effects of kefir consumption on the fecal microflora and symptoms of patients with inflammatory bowel disease (IBD). Kefir was serially diluted and inoculated into de Man, Rogosa, and Sharpe agar and incubated at 37??C for 48 to 72 h under anaerobic conditions. This was a single-center, prospective, open-label randomized controlled trial. Forty-five patients with IBD were classified into two groups: 25 for treatment and 20 for control. A 400 mL/day kefir was administered to the patients for 4 weeks day and night. Their stool Lactobacillus, Lactobacillus kefiri, content was quantitated by real-time quantitative polymerase chain reaction before and after consumption. Abdominal pain, bloating, stool frequency, stool consistency, and feeling good scores were recorded in diaries daily by the patients. A 5??107 CFU/mL count of lactic acid bacteria colony forming units was found in a kefir sample as the total average count. Lactobacillus bacterial load of feces of all subjects in the treatment group was between 104 and 109 CFU/g, and the first and last measurements were statistically significant (p=0.001 in ulcerative colitis and p=0.005 in Crohn's disease (CD)). The L. kefiri bacterial load in the stool of 17 subjects was measured as between 104 and 106 CFU/g. For patients with CD, there was a significant decrease in erythrocyte sedimentation rate and C-reactive protein, whereas hemoglobin increased, and for the last 2 weeks, bloating scores were significantly reduced (p=0.012), and feeling good scores increased (p=0.032). According to our data, kefir consumption may modulate gut microbiota, and regular consumption of kefir may improve the patient's quality of life in the short term.	Exclude in title and abstract screen	No	0						No. The study uses human subjects (patients with inflammatory bowel disease) but it is not exclusively using human subjects. The kefir product is also a part of the study. Therefore, it does not meet our criteria of studies that only use humans as research subjects.	Yes, this publication meets our criteria as it involves patients with inflammatory bowel disease (IBD) and investigates the effect of kefir consumption on their symptoms and fecal microflora. The study is a single-center, prospective, open-label randomized controlled trial with 45 patients with IBD. Therefore, it provides valuable information on the potential benefits of kefir consumption for patients with IBD.	Yes. This publication meets the criteria as it involves adult patients with inflammatory bowel disease who were treated with kefir. The study design is a prospective, open-label randomized controlled trial. The patients were administered kefir for 4 weeks and their symptoms and fecal microflora were assessed before and after consumption. The patients were 45 adults, aged 18 and above.	Yes, this publication meets the criteria as it is a randomized controlled trial.	Yes. The title and abstract mention the consumption of kefir, which is a fermented probiotic dairy product and thus related to the consumption of protein. The study aims to investigate the effects of kefir consumption on the fecal microflora and symptoms of patients with inflammatory bowel disease. The abstract also mentions the quantitation of Lactobacillus and Lactobacillus kefiri bacterial load in the stool of the subjects, which suggests the consumption of protein is related to the study.	{ "answer of action 1": "Yes", "answer of action 2": "Yes", "answer of action 3": "Yes", "answer of action 4": "Yes", "answer of action 5": "Yes", "answer of action 6": "Yes" }	Yes. This publication meets all the criteria. 1) It only uses human subjects as research participants. 2) It involves patients with inflammatory bowel disease (IBD), including Crohn's disease and ulcerative colitis. 3) It is a prospective cohort study. 4) It involves adult patients (at least 18 years old). 5) The title and abstract mention the study's relevance to the consumption of kefir, which is a form of dairy product containing protein.	{ "answer of action 1": "Yes", "answer of action 2": "Yes", "answer of action 3": "Yes" }	Yes										N	Y	Y	Y	Y	No	Yes	Yes	Yes	Yes	Yes
18092347	994	2008	2007-12-20	10.1002/ibd.20333	Dietary patterns and risk for Crohn's disease in children	Title: Dietary patterns and risk for Crohn's disease in children. Abstract: Some dietary foods are considered protective (vegetables and fruits), whereas others (fatty foods) are thought to enhance the risk for Crohn's disease (CD). The evidence, however, is inconsistent. We postulated that specific dietary patterns may influence the risk for CD. A case-control study was carried out. Newly diagnosed CD cases with population and/or hospital-based controls < or =20 years were selected from 3 tertiary hospitals across Canada. Pre-disease diet was assessed using a validated food frequency questionnaire (FFQ) administered within 1 month of diagnosis. Factor analyses and unconditional logistic regression (adjusted) was used to determine gender-specific dietary patterns and assess associated risks for CD. Odds ratios (ORs) and corresponding 95% confidence intervals (95% CIs) were estimated. A total of 149 cases and 251 controls were included. The mean age (range) of the cases was 13.3 (2.6-20 years). There were more boys (61.1%). Four dietary patterns each were observed among both boys and girls. Pattern 1 in girls, characterized by meats, fatty foods, and desserts, was positively associated with CD (OR 4.7, 95% CI 1.6-14.2). Pattern 2, common to both boys and girls, was characterized by vegetables, fruits, olive oil, fish, grains, and nuts and was inversely associated with CD in both genders (girls: OR 0.3, 95% CI 0.1-0.9; boys: OR 0.2, 95% CI 0.1-0.5). Our results suggest that specific dietary patterns could be associated with higher or lower risks for CD in children. Larger prospective studies are required to confirm these findings.	Exclude in title and abstract screen	No	0						Yes, this publication meets our criteria as it involves a case-control study that uses human subjects to investigate the association between dietary patterns and the risk for Crohn's disease, specifically in children.	Yes. This publication meets our criteria as it involves patients with Crohn's disease and assesses their pre-disease diet using a food frequency questionnaire. The study also includes controls and uses factor analysis and regression to assess the association between specific dietary patterns and the risk for developing CD in children.	No. The study involves children, not adult patients, and only includes patients under the age of 20.	No. This is a case-control study, which is not within the scope of our criteria.	Yes. The study mentions dietary patterns that include consumption of meats, fish, and nuts, and their association with Crohn's disease in children.	1. Does the publication meet the first criteria? No. 2. Does the publication meet the second criteria? Yes. 3. Does the publication meet the third criteria? No. 4. Does the publication meet the fourth criteria? Yes. 5. Does the publication meet the fifth criteria? Yes. 6. Summary: The publication does not meet all the criteria. 7. { "answer of action 1": "No", "answer of action 2": "Yes", "answer of action 3": "No", "answer of action 4": "Yes", "answer of action 5": "Yes", "answer of action 6": "No" }	No. Reasons: 1. The study is a case-control study, not a prospective cohort study. 2. It does not mention that the study is only conducted on adult patients. 3. The title and abstract do not specifically mention protein consumption.	1. Does the publication involve patients with inflammatory bowel diseases, including Crohn's disease and ulcerative colitis? Yes. 2. Does the publication involve adult patients (at least 18 years old)? No, it involves children. 3. Summary of judgements: Answer of action 1: Yes. Answer of action 2: No. Answer of action 3: No.	Yes										Y	Y	N	N	Y	No	No	No	No	No	Yes
