## Supplementary material for "Utilizing ChatGPT to select literature for meta-analysis shows workload reduction while maintaining a similar recall level as manual curation": https://github.com/xiangmingcai/LARS: Supplementary File 2 validation datasets from 4 meta-analyses.xlsx (part 8 of 20)

### Sheet: IBD (continued)
PMID	id	Publication Year	Create Date	DOI	Title	joined_content	Screen_in_real_practice	Screen_in_real_practice_preserved_after_screen_title_abstract	Records_100	ResercherLabeled_Species	ResercherLabeled_disease	ResercherLabeled_research_type	ResercherLabeled_age	ResercherLabeled_Protein_related	GPT35_species_full	GPT35_disease_full	GPT35_age_full	GPT35_research_type_full	GPT35_Protein_related_full	GPT35_prompt_strategy_2_Full_combination_full	GPT35_prompt_strategy_3_Full_combination_full	GPT35_prompt_strategy_2_Best_combination_full	GPT35_prompt_strategy_3_Best_combination_full	GPT4_species_full	GPT4_disease_full	GPT4_research_type_full	GPT4_age_full	GPT4_Protein_related_full	GPT4_prompt_strategy_2_Full_combination_full	GPT4_prompt_strategy_3_Full_combination_full	GPT4_prompt_strategy_2_Best_combination_full	GPT4_prompt_strategy_3_Best_combination_full	GPT35_species	GPT35_disease	GPT35_age	GPT35_research_type	GPT35_Protein_related	GPT35_prompt_strategy_1_Full_combination	GPT35_prompt_strategy_2_Full_combination	GPT35_prompt_strategy_3_Full_combination	GPT35_prompt_strategy_1_Best_combination	GPT35_prompt_strategy_2_Best_combination	GPT35_prompt_strategy_3_Best_combination	GPT4_species	GPT4_disease	GPT4_research_type	GPT4_age	GPT4_Protein_related	GPT4_prompt_strategy_1_Full_combination	GPT4_prompt_strategy_2_Full_combination	GPT4_prompt_strategy_3_Full_combination	GPT4_prompt_strategy_1_Best_combination	GPT4_prompt_strategy_2_Best_combination	GPT4_prompt_strategy_3_Best_combination
27664446	600	2016	2016-09-25	10.1016/j.prevetmed.2016.08.003	Mycobacterium avium ssp. paratuberculosis detection in animals, food, water and other sources or vehicles of human exposure: A scoping review of the existing evidence	Title: Mycobacterium avium ssp. paratuberculosis detection in animals, food, water and other sources or vehicles of human exposure: A scoping review of the existing evidence. Abstract: Mycobacterium avium ssp. paratuberculosis is the etiologic agent of Johne's disease in ruminants and is hypothesized to be an infectious cause of Crohn's disease, as well as some other human diseases. Due to key knowledge gaps, the potential public health impact of M. paratuberculosis is unknown. This scoping review aims to identify and characterised the evidence on potential sources and vehicles of M. paratuberculosis exposure for humans to better understand how exposure is likely to occur. Evidence from 255 primary research papers is summarized; most examined the prevalence or concentration of M. paratuberculosis in animals (farmed domestic, pets and wildlife) (n=148), food for human consumption (62) (milk, dairy, meat, infant formula) or water (drinking and recreational) and the environment (farm, pasture and areas affected by runoff water) (20). The majority of this research has been published since 2000 (Figure- abstract). Nine case-control studies examining risk factors for Crohn's disease highlighted significant associations with the consumption of processed meats and cheese, while direct contact with ruminants, high risk occupations (farmer, veterinarian), milk consumption and water source were factors not associated with the disease and/or M. paratuberculosis exposure status. Molecular epidemiology studies demonstrated strain-sharing between species. Produce and seafood were the only previously suggested sources of human exposure for which there was no supporting evidence identified in this scoping review. The results of this review indicate that ruminant populations from around the globe are infected with M. paratuberculosis and many non-ruminant species have also been found to carry or be infected with M. paratuberculosis. Several potential sources for human exposure to M. paratuberculosis were identified; however there remain important gaps in quantitative information on the prevalence and concentration of M. paratuberculosis in contaminated sources of exposure. This information is critical to understanding the risk of exposure, opportunities for risk mitigation interventions and modelling exposures to distill the importance of various sources of human exposure to M. paratuberculosis including direct contact with animals and the environment as well as consumption of contaminated foods and water. Results of this study may be used to prioritize future research and to support evidence-informed decision-making on the M. paratuberculosis issue.	Exclude in title and abstract screen	No	0						No. The publication discusses the potential sources and vehicles of M. paratuberculosis exposure for humans. Although humans are involved and discussed, the subject of the research is not strictly limited to humans as research subjects.	Yes, the publication meets the criteria as it discusses the potential association between Mycobacterium avium ssp. paratuberculosis and Crohn's disease, which is one of the inflammatory bowel diseases. The study also explores the potential sources and vehicles of human exposure to M. paratuberculosis, including food for human consumption and water.	Yes, it meets the criteria as it discusses potential sources of M. paratuberculosis exposure for humans, which includes direct contact with animals, consumption of contaminated foods and water. The study does not focus on patients, but on potential sources of exposure.	Yes. This is a scoping review that summarizes evidence from primary research papers. However, we cannot determine whether the primary research papers included in this scoping review are prospective cohort studies without further examination.	Yes. The abstract mentions the consumption of milk, dairy, and meat for human consumption, which are sources of protein, and their potential contamination with M. paratuberculosis.	{ "answer of action 1": "No", "answer of action 2": "Yes", "answer of action 3": "No", "answer of action 4": "Yes", "answer of action 5": "No", "answer of action 6": "No" }	No. Although the title and abstract mention the study is related to the consumption of food, it does not mention protein specifically. Additionally, the study is not a prospective cohort study, but rather a scoping review.	{ "answer of action 1": "Yes", "answer of action 2": "Yes", "answer of action 3": "Yes" }	No										N	Y	Y	Y	Y	No	No	No	Yes	Yes	No
28550491	556	2017	2017-05-28	10.1007/s10620-017-4620-0	Influence of Diet on the Course of Inflammatory Bowel Disease	Title: Influence of Diet on the Course of Inflammatory Bowel Disease. Abstract: While the importance of diet in the pathogenesis of inflammatory bowel disease (IBD) is generally recognized, influence of food on the course of IBD is little understood. The purpose of this study was to assess the association between food intake and course of disease in patients with IBD. We performed a cross-sectional study on 103 adult patients (50 with active disease and 53 in remission, divided by their calprotectin level), who completed a food frequency questionnaire on their intake of several foods over 1??year. Diet, as assessed using a 146-item self-administered food frequency questionnaire, was correlated with objective evidence of disease based on fecal calprotectin levels. Legumes and potato were inversely associated with disease relapse (p value for trend 0.023) with patients in the highest quartile for legume and potato consumption carrying a 79% lower risk of active disease (adjusted OR 0.21, 95% CI 0.57-0.81). A positive association emerged between meat intake and disease relapse, the highest quartile for meat consumption coinciding with a higher risk of active disease (OR 3.61, 95% CI 1.15-11.38), though this was not significant in the adjusted analysis. No statistically significant associations were found between disease relapse and the intake of vegetables, cereals, dairy products, or fish. Our results suggest a potentially protective role of legumes and potato and a detrimental influence of meat in maintaining clinical remission in IBD patients. These findings have important public health implications, but further interventional studies will be needed to demonstrate these associations.	Exclude in title and abstract screen	No	0						Yes. This study involves human subjects (patients with IBD) and uses self-reported data on their food intake to assess the association between diet and disease relapse. However, it is worth noting that the study design is cross-sectional, so it cannot establish causality.	Yes. This publication involves a study that assesses the association between food intake and course of disease in patients with IBD. It involves patients with inflammatory bowel diseases, including Crohn's disease and ulcerative colitis.	Yes. This study involves adult patients with inflammatory bowel disease and assesses the association between food intake and disease course. The study involves 103 adult patients and uses fecal calprotectin levels to correlate diet with disease activity. The study finds a potentially protective role of legumes and potato and a detrimental influence of meat in maintaining clinical remission in IBD patients.	No. This study is a cross-sectional study, not a prospective cohort study. The authors used a self-administered food frequency questionnaire to correlate patient's diet with objective evidence of disease (fecal calprotectin levels), but did not follow the patients over time to observe the course of their disease.	Yes, this study meets our criteria as the title and abstract mention the study is related to the consumption of protein, specifically meat intake, and the association between food intake and disease course in patients with IBD.	{'answer of action 1': 'No', 'answer of action 2': 'Yes', 'answer of action 3': 'No', 'answer of action 4': 'Yes', 'answer of action 5': 'Yes', 'answer of action 6': 'No'}	No. This study does not meet all the criteria. (1) The abstract does not specify that the study only uses human as research subjects. (2) The abstract mentions that the study involves patients with inflammatory bowel disease (IBD), which includes Crohn's disease and ulcerative colitis. (3) The study mentioned in the abstract is a cross-sectional study, which is not a prospective cohort study. (4) The abstract mentions that the study involves adult patients. (5) The title and abstract mention that the study is related to the influence of diet on the course of inflammatory bowel disease but do not specifically mention the consumption of protein.	{ "answer of action 1": "Yes", "answer of action 2": "Yes", "answer of action 3": "Yes" }	Yes										Y	Y	Y	N	Y	No	No	No	Yes	Yes	Yes
19553301	939	2009	2009-06-26	10.3945/ajcn.2009.27630	Fish consumption and markers of colorectal cancer risk: a multicenter randomized controlled trial	Title: Fish consumption and markers of colorectal cancer risk: a multicenter randomized controlled trial. Abstract: Diet is a major factor in the etiology of colorectal cancer, with high fish consumption possibly decreasing colorectal cancer risk, as was shown in several observational studies. To date, no intervention trials have examined the possible beneficial effects of fish intake on colorectal cancer risk. The objective was to investigate the effects of a 6-mo intervention with oil-rich or lean fish on apoptosis and mitosis within the colonic crypt. In a multicenter, randomized, controlled intervention trial, patients with colorectal polyps, inactive ulcerative colitis, or no macroscopic signs of disease were recruited (n = 242) and randomly allocated to receive dietary advice plus either 300 g oil-rich fish (salmon) per week (n = 82), 300 g lean fish (cod) per week (n = 78), or only dietary advice (DA) (n = 82). Apoptosis and mitosis were measured in colonic biopsy samples collected before and after intervention (n = 213). The total number of apoptotic cells per crypt did not increase in the salmon or cod group: -0.10 (95% CI: -0.36, 0.16) and -0.06 (95% CI: -0.32, 0.20), respectively, compared with the DA group. The total number of mitotic cells per crypt decreased nonsignificantly in the salmon group (-0.87; 95% CI: -2.41, 0.68) and in the cod group (-1.04; 95% CI: -2.62, 0.53) compared with the DA group. Furthermore, the distribution of mitosis within the crypt did not significantly change in either group. An increase in the consumption of either oil-rich or lean fish to 2 portions weekly over 6 mo does not markedly change apoptotic and mitotic rates in the colonic mucosa. This trial was registered at www.clinicaltrials.gov as NCT00145015.	Exclude in title and abstract screen	No	0						No. This study involves human subjects (patients with colorectal polyps, ulcerative colitis, or no macroscopic signs of disease) but it's about the effects of a 6-month intervention with fish on apoptosis and mitosis in the colonic mucosa, and not directly on any health or disease outcomes, including colorectal cancer risk.	No. This publication does not meet our criteria since it involves patients with either colorectal polyps or inactive ulcerative colitis, which are not inflammatory bowel diseases directly.	Yes. This study involved adult patients (at least 18 years old) with colorectal polyps, inactive ulcerative colitis, or no macroscopic signs of disease who were recruited and randomly allocated to receive dietary advice plus either 300 g oil-rich fish (salmon) per week, 300 g lean fish (cod) per week, or only dietary advice (DA). Therefore, it meets the criteria.	Yes. This is a randomized controlled trial.	Yes, this publication meets the criteria as the title and abstract mention the consumption of fish which is a protein source.	{ "answer of action 1": "Yes", "answer of action 2": "No", "answer of action 3": "No", "answer of action 4": "Yes", "answer of action 5": "Yes", "answer of action 6": "No" }	No, it does not meet all the criteria. Reasons: 1) The publication does not mention whether it only uses human as research subjects. 2) While it mentions patients with colorectal polyps and inactive ulcerative colitis, it does not explicitly mention Crohn's disease or ulcerative colitis. 3) The study is a randomized controlled trial, not a prospective cohort study. 4) It does not specify the age range of the patients involved. 5) Although the study is related to the consumption of fish, it does not mention consumption of other types of protein such as total dairy, milk, meat, poultry, processed meat, or eggs.	{ "answer of action 1": "No", "answer of action 2": "Yes", "answer of action 3": "No" }	No.										N	N	Y	Y	Y	No	No	No	No	No	No
29469014	493	2018	2018-02-23	10.1016/j.nut.2017.10.016	Effect of mineral status and glucocorticoid use on bone mineral density in patients with Crohn's disease	Title: Effect of mineral status and glucocorticoid use on bone mineral density in patients with Crohn's disease. Abstract: Crohn's disease (CD) is a condition that is characterized by chronic inflammation. The presence of multifactorial pathogenesis that results from inflammation is associated with low micronutrient consumption and glucocorticoid use, which may be related to bone health. This study aimed to evaluate the relationship between dietary mineral intake and glucocorticoid use in bone mineral density (BMD) in patients with CD. A cross-sectional study of 62 patients with CD ages 20 y to 40 y measured their macro- and micronutrient intake with a 3-d food record. The lumbar spine and femoral neck BMDs were determined using a bone densitometry technique. The C-reactive protein (CRP) levels and erythrocyte sedimentation rate (ESR) values were also noted. Dietary intake of calcium, zinc, and magnesium was below the reference values but the phosphorus intake level was within the normal value range. Patients with osteopenia and osteoporosis accounted for 17.7% and 14.5%, respectively, of the total number of participants. Significant bone loss was found in 22.6% of patients taking glucocorticoid medications. BMD was significantly reduced and also observed in patients in the active phase of their disease. Zinc and calcium intakes were found to be correlated with reduced femoral neck BMD. The mean CRP and ESR values were above the normal ranges. Significant differences in age and ESR were observed between patients with normal and reduced BMD (P?€?<0.05). Low calcium and zinc intake, glucocorticoid use, and active disease phase are favorable conditions for bone loss in patients with Crohn's disease.	Exclude in title and abstract screen	No	0						Yes, this publication meets the criteria as it uses humans as research subjects.	Yes, this publication meets the criteria as it involves patients with Crohn's disease and investigates the relationship between mineral intake, glucocorticoid use, and bone mineral density.	Yes. The study involves adult patients (ages 20 y to 40 y) with Crohn's disease and examines the relationship between nutrient intake, glucocorticoid use, and bone mineral density.	No, this is a cross-sectional study.	Yes, this publication meets the criteria as it mentions the relationship between dietary mineral intake and bone mineral density in patients with Crohn's disease. It also mentions the consumption of zinc, calcium, and phosphorus.	{'answer of action 1': 'Yes', 'answer of action 2': 'Yes', 'answer of action 3': 'No', 'answer of action 4': 'Yes', 'answer of action 5': 'No', 'answer of action 6': 'No'}	No. This study does not meet all the given criteria. 1) It includes patients with Crohn's disease which is an inflammatory bowel disease, but it does not explicitly state that it only includes human subjects as research participants. 2) It does involve patients with inflammatory bowel disease, specifically Crohn's disease. 3) It is a cross-sectional study, not a prospective cohort study as required. 4) It does not specify the age range of the participants, so it is not clear if they are all adults. 5) The title and abstract mention the study is related to the relationship between dietary mineral intake and bone mineral density in patients with Crohn's disease, but it does not explicitly state that it is related to the consumption of protein.	{ "answer of action 1": "Yes", "answer of action 2": "Yes", "answer of action 3": "Yes" }	Yes										Y	Y	Y	N	Y	No	No	No	Yes	Yes	Yes
22161539	855	2011	2011-12-14	10.1007/s12664-011-0145-1	Environmental factors associated with Crohn's disease in India	Title: Environmental factors associated with Crohn's disease in India. Abstract: The frequency of diagnosis of Crohn's disease (CD) in India is increasing. This case-control study was designed to detect associations of environmental and dietary factors with the diagnosis of CD. In 200 consecutive patients with CD and 200 control subjects without gastrointestinal disease, environmental hygiene exposures in childhood and in the past one year, and dietary preferences were recorded using a questionnaire. Univariate and multivariate analyses were done. In univariate analysis, CD showed positive association with urban residence (at birth and current), availability of protected drinking water (childhood and current), availability of piped water in the house (childhood and current), and strict vegetarian dietary habit, and negative association with regular fish consumption and presence of cattle in the house compound. Multivariate analysis showed that regular fish consumption (OR 0.52, 95% CI 0.33-0.80, p = 0.003), and presence of cattle in the house compound currently (OR 0.57, 95% CI 0.35-0.92, p = 0.023) were significant protective associations, whereas use of safe drinking water was positively associated (OR 1.59, 95% CI 1.02-2.47, p = 0.042) with the disease. Occurrence of CD was associated with dietary and environmental exposures, which indicate that diet and hygiene may influence the development of this disease.	Exclude in title and abstract screen	No	0						Not sure. The title and abstract suggest that the study was conducted on Crohn's disease in humans in India. However, there is no clear statement in the abstract indicating that only humans were the research subjects.	Yes, it meets our criteria as it is a case-control study that involves patients with Crohn's disease and explores the associations of environmental and dietary factors with the diagnosis of the disease.	Yes. The study involves adult patients (at least 18 years old) since the study did not mention any age restrictions on the participants. The study explored the association of environmental and dietary factors with the diagnosis of Crohn's disease in 200 consecutive patients with CD and 200 control subjects without gastrointestinal disease.	No. This is a case-control study.	Yes, this publication meets the criteria as it mentions dietary preferences and environmental factors related to the diagnosis of Crohn's disease, which is a gastrointestinal disease that involves inflammation of the digestive tract and is related to the consumption of certain foods.	{ "answer of action 1": "No", "answer of action 2": "Yes", "answer of action 3": "No", "answer of action 4": "Yes", "answer of action 5": "Yes", "answer of action 6": "No" }	No, this publication does not meet all the criteria. Reasons: 1) The publication does not explicitly mention that it only uses human subjects as research subjects. 2) The publication involves patients with Crohn's disease, one of the inflammatory bowel diseases, but it does not mention ulcerative colitis. 3) The study is described as a case-control study, which is not a prospective cohort study. 4) The publication does not specify the age range of the patients, so it is unclear if they are all adults. 5) The title and abstract mention the study's focus on environmental factors and dietary preferences, but they do not mention the consumption of protein specifically.	{ "answer of action 1": "Yes", "answer of action 2": "Yes", "answer of action 3": "Yes" }	Yes										NS	Y	Y	N	Y	No	No	No	Yes	Yes	Yes
34767023	151	2021	2021-11-12	10.1001/jamanetworkopen.2021.34308	Association Between the Sulfur Microbial Diet and Risk of Colorectal Cancer	Title: Association Between the Sulfur Microbial Diet and Risk of Colorectal Cancer. Abstract: Sulfur-metabolizing bacteria that reduce dietary sulfur to hydrogen sulfide have been associated with colorectal cancer (CRC). However, there are limited studies investigating the association between diet and sulfur-metabolizing bacteria in the development of CRC. To develop a dietary score that correlates with gut sulfur-metabolizing bacteria and to examine its association with CRC risk. This prospective cohort study included data from the Health Professionals Follow-up Study (1986-2014), Nurses' Health Study (1984-2016), and Nurses' Health Study II (1991-2017). Participants were US male health professionals and female registered nurses who were free of inflammatory bowel disease and cancer at baseline, with a subsample of participants who provided stool samples from 2012 to 2014. Statistical analysis was conducted from September 1, 2020, to June 1, 2021. A dietary pattern, assessed by a food-frequency questionnaire, that most correlated with 43 sulfur-metabolizing bacteria identified through taxonomic and functional profiling of gut metagenome data. Incident CRC. Among 214?€?797 participants comprising 46?€?550 men (mean [SD] age at baseline, 54.3 [9.7] years) and 168?€?247 women (mean [SD] age at baseline, 43.0 [9.2] years), 3217 incident cases of CRC (1.5%) were documented during 5?€?278?€?048 person-years of follow-up. The sulfur microbial diet, developed in a subsample of 307 men (mean [SD] age, 70.5 [4.3] years) and 212 women (mean [SD] age, 61.0 [3.8] years), was characterized by high intakes of low-calorie beverages, french fries, red meats, and processed meats and low intakes of fruits, yellow vegetables, whole grains, legumes, leafy vegetables, and cruciferous vegetables. After adjustment for other risk factors, greater adherence to the sulfur microbial diet was associated with an increased risk of CRC, with a hazard ratio (HR) of 1.27 (95% CI, 1.12-1.44) comparing the highest vs the lowest quintile of the diet score (linear trend of diet score quintiles; P?€?<?€?.001 for trend). When assessed by anatomical subsites, greater adherence to the sulfur microbial diet was positively associated with distal CRC (HR, 1.25; 95% CI, 1.05-1.50; P?€?=?€?.02 for trend) but not proximal colon cancer (HR, 1.13; 95% CI, 0.93-1.39; P?€?=?€?.19 for trend). Adherence to the sulfur microbial diet was associated with an increased risk of CRC, suggesting a potential mediating role of sulfur-metabolizing bacteria in the associaton between diet and CRC. Further research is needed to confirm these findings and to determine the underlying mechanisms.	Exclude in title and abstract screen	No	0						No, the publication does not meet our criteria. The study used data from human participants, but also analyzed gut metagenome data, which includes microbial organisms that are not human.	Not sure. Although the study investigates the association between diet and risk of colorectal cancer, it does not specifically mention inflammatory bowel diseases, including Crohn's disease and ulcerative colitis. However, it does mention that participants were free of inflammatory bowel disease at baseline. More information may be needed to determine if this study meets our criteria.	Yes, this publication meets our criteria as it involves adult participants who were free of inflammatory bowel disease and cancer at baseline.	Yes, this publication meets our criteria of being a prospective cohort study. The study followed participants from baseline (1984-2017) and collected data on dietary pattern, gut microbiome, and incident cases of colorectal cancer. The statistical analysis was conducted from September 1, 2020, to June 1, 2021. The study had a subsample that provided stool samples from 2012 to 2014. The study analyzed the data using hazard ratio and linear trend of diet score quintiles.	Yes, this publication meets our criteria as it mentions the association between diet and the risk of colorectal cancer, specifically mentioning red meats and processed meats as part of the sulfur microbial diet.	{'answer of action 1': 'Yes', 'answer of action 2': 'No', 'answer of action 3': 'Yes', 'answer of action 4': 'Yes', 'answer of action 5': 'No', 'answer of action 6': 'No'}	No. This publication does not meet all the criteria. Although it involves the study of patients with colorectal cancer, it does not specifically mention inflammatory bowel diseases such as Crohn's disease and ulcerative colitis. Therefore, it does not meet criteria (2).	{ "answer of action 1": "No", "answer of action 2": "Yes", "answer of action 3": "No" }	No										N	NS	Y	Y	Y	No	No	No	Yes	No	No
26575042	654	2015	2015-11-18	10.5152/tjg.2015.0106	Meat intake and risk of inflammatory bowel disease: A meta-analysis	Title: Meat intake and risk of inflammatory bowel disease: A meta-analysis. Abstract: This meta-analysis is designed to determine the association between meat consumption and the risk of inflammatory bowel disease. Search relevant literature published in PubMed, Cochrane before July 2015 without restrictions. Studies were included if relative ratios and the corresponding 95% confidence intervals of the risk of inflammatory bowel disease were reported with respect to meat consumption. Nine studies were included in this meta-analysis. Relative to those who did not or seldom eat meat, meat consumers had a significantly greater risk of inflammatory bowel disease (pooled relative ratio: 1.50, 95% confidence interval: 1.15-1.95). The funnel plot revealed no evidence for publication bias. Meat consumption may increase the risk of inflammatory bowel disease. Additional large prospective studies are warranted to verify this association.	Exclude in title and abstract screen	No	0						No, this publication does not meet the criteria as it involves studies related to animal meat consumption and not specifically about humans as research subjects.	Yes. This publication meets our criteria as it involves patients with inflammatory bowel disease (IBD). The study reviews the association between meat consumption and risk of IBD. The meta-analysis includes nine studies and indicates that meat consumption significantly increases the risk of IBD.	Yes. The publication involves adult patients and meets the criteria.	No, this is a meta-analysis and not one of the study types we are looking for.	Yes, the publication meets the criteria as the title and abstract mention the study is related to meat consumption.	1. No 2. Yes 3. No 4. Yes 5. Yes 6. No 7. {"answer of action 1": "No", "answer of action 2": "Yes", "answer of action 3": "No", "answer of action 4": "Yes", "answer of action 5": "Yes", "answer of action 6": "No"}	No. This publication does not meet all the criteria. Reasons: 1) It is a meta-analysis, which means it includes studies that may not have used only human subjects. 2) The abstract mentions inflammatory bowel disease but does not specifically mention Crohn's disease or ulcerative colitis. 3) It is a meta-analysis and not a prospective cohort study. 4) It does not specify if the participants in the included studies were adults. 5) The abstract mentions meat consumption but does not mention protein consumption in general.	1. Yes 2. Yes 3. Yes 4. {'answer of action 1': 'Yes', 'answer of action 2': 'Yes', 'answer of action 3': 'Yes'}	Yes										N	Y	Y	N	Y	No	No	No	Yes	Yes	Yes
28505133	559	2017	2017-05-16	10.3390/nu9050500	Macronutrient Intake and Risk of Crohn's Disease: Systematic Review and Dose-Response Meta-Analysis of Epidemiological Studies	Title: Macronutrient Intake and Risk of Crohn's Disease: Systematic Review and Dose-Response Meta-Analysis of Epidemiological Studies. Abstract: Dietary intake is potentially associated with the onset of Crohn's disease (CD), but evidence from epidemiological studies has remained unclear. This study aimed to evaluate the role of macronutrient intake in the development of CD. A systematic search was conducted in PubMed and Web of Science to identify all relevant studies, and the role of macronutrients in the development of CD was quantitatively assessed by dose-response meta-analysis. Four case-control studies (a total of 311 CD cases and 660 controls) and five prospective cohort studies (238,887 participants and 482 cases) were identified. The pooled relative risks (RR) for per 10 g increment/day were 0.991 (95% confidence interval (CI): 0.978-1.004) for total carbohydrate intake, 1.018 (95% CI: 0.969-1.069) for total fat intake, and 1.029 (95% CI: 0.955-1.109) for total protein intake. Fiber intake was inversely associated with CD risk (RR for per 10 g increment/day: 0.853, 95% CI: 0.762-0.955), but the association was influenced by study design and smoking adjustment. In subtypes, sucrose intake was positively related with CD risk (RR for per 10 g increment/day: 1.088, 95% CI: 1.020-1.160). Non-linear dose-response association was also found between fiber and sucrose intake and CD risk. In conclusion, this meta-analysis suggested a lack of association between total carbohydrate, fat or protein intake and the risk of CD, while high fiber intake might decrease the risk. In subtypes, high sucrose intake might increase the risk of CD.	Exclude in title and abstract screen	No	0						No. The study includes both case-control and prospective cohort studies, and does not specify if human subjects were exclusively used.	Yes, this publication meets the criteria as it studies the role of macronutrient intake in the development of Crohn's disease. The study involved patients with Crohn's disease and also includes a dose-response meta-analysis.	Yes. This publication involves adult patients (at least 18 years old) in studies related to the risk of Crohn's disease.	Yes. This publication is a systematic review and dose-response meta-analysis of epidemiological studies, which is a type of study design that fits within the criteria of prospective cohort study.	Yes, the publication meets the criteria as the study investigates the role of macronutrient intake, including protein, in the development of Crohn's disease.	{ "answer of action 1": "Yes", "answer of action 2": "Yes", "answer of action 3": "Yes", "answer of action 4": "Yes", "answer of action 5": "Yes", "answer of action 6": "Yes" }	Yes, the publication meets all the criteria. (1) It studies the role of macronutrient intake in the development of Crohn's disease in humans. (2) It involves patients with inflammatory bowel diseases, specifically Crohn's disease. (3) It is a systematic review and dose-response meta-analysis, which is a prospective cohort study design. (4) It does not specify the age range of the patients, so it could potentially include adult patients. (5) The title and abstract mention the study's focus on macronutrient intake, including protein.	{ "answer of action 1": "Yes", "answer of action 2": "Yes", "answer of action 3": "Yes" }	Yes										N	Y	Y	Y	Y	No	Yes	Yes	Yes	Yes	Yes
34595231	165	2021	2021-10-01	10.3389/fvets.2021.730159	Evaluating Disease Threats to Sustainable Poultry Production in Africa: Newcastle Disease, Infectious Bursal Disease, and Avian Infectious Bronchitis in Commercial Poultry Flocks in Kano and Oyo States, Nigeria	Title: Evaluating Disease Threats to Sustainable Poultry Production in Africa: Newcastle Disease, Infectious Bursal Disease, and Avian Infectious Bronchitis in Commercial Poultry Flocks in Kano and Oyo States, Nigeria. Abstract: The growth of the poultry industry in Nigeria is constrained by major poultry diseases, despite the implementation of vaccination programs. This study aimed to assess the level of protection against Newcastle disease (ND), infectious bursal disease (IBD), and avian infectious bronchitis (IB) afforded by current vaccination schedules and characterize the circulating virus strains in commercial poultry flocks in Nigeria. A cross-sectional study was conducted on 44 commercial poultry farms in Oyo and Kano states of Nigeria. Serum and tissue samples and data on flock, clinical and vaccination records were collected on each farm. Farms were classified as being protected or not protected against ND, IBD and IB based on a defined criterion. Real-time reverse transcription polymerase chain reaction (rRT-PCR) testing was performed for each target virus on tissue samples and positive samples were sequenced. A total of 15/44 (34.1%), 35/44 (79.5%), and 1/44 (2.3%) farms were considered to be protected against ND, IBD, and IB, respectively, at the time of sampling. NDV RNA was detected on 7/44 (15.9%) farms and sequences obtained from 3/7 farms were characterized as the lentogenic strain. Infectious bursal disease virus (IBDV) RNA was detected on 16/44 (36.4%) farms tested; very virulent (vv) IBDV and non-virulent (nv) IBDV strains were both detected in 3/16 (18.8%) positive samples. Sequences of IBDV isolates were either clustered with a group of genotype 3 virulent IBDV strains or were related to vaccine strains MB and D78 strains. IBV RNA was detected on 36/44 (81.8%) farms, with variant02, Massachusetts, 4/91, and Q1 variants detected. Sequences of IBV isolates were either clustered with the vaccines strains Massachusetts M41 and H120 or were most closely related to the D274-like strains or a clade of sequences reported in Nigeria and Niger in 2006 and 2007. This study revealed that most study farms in Oyo and Kano states did not have adequate protective antibody titers against IBV and NDV and were therefore at risk of field challenge. Infectious bursal disease virus and IBV RNA were detected on farms with a history of vaccination suggesting potential vaccination failure, or that the vaccine strains used mismatch with the circulating strains and are therefore not protective.	Exclude in title and abstract screen	No	0						Yes, it does meet the criteria since the study only used commercial poultry flocks in Nigeria as its research subjects.	No, this publication is not relevant to our criteria. The study focuses on Newcastle disease, infectious bursal disease, and avian infectious bronchitis in commercial poultry flocks, and does not involve patients with inflammatory bowel diseases such as Crohn's disease or ulcerative colitis.	Yes, the publication meets the criteria as it involves adult poultry farmers.	Yes. This is a cross-sectional study, which is not one of our criteria.	Yes, the publication meets the criteria as it mentions the consumption of protein from poultry and the study is related to assessing the level of protection against Newcastle disease (ND), infectious bursal disease (IBD), and avian infectious bronchitis (IB) in commercial poultry flocks in Nigeria.	{ "answer of action 1": "No", "answer of action 2": "No", "answer of action 3": "No", "answer of action 4": "No", "answer of action 5": "No", "answer of action 6": "No" }	No. This publication does not meet all the criteria. Reasons: 1. The publication does not clarify whether the study only used humans as research subjects. It focuses on commercial poultry flocks in Nigeria. 2. The publication does not mention any involvement of patients with inflammatory bowel diseases. 3. The study is described as a cross-sectional study, which does not meet the criteria of a prospective cohort study. 4. The study does not specify whether it involves adult patients (at least 18 years old). It focuses on poultry farms in Nigeria. 5. The title and abstract do not mention any relation to the consumption of protein. It focuses on Newcastle disease, infectious bursal disease, and avian infectious bronchitis in commercial poultry flocks.	{ "answer of action 1": "No", "answer of action 2": "No", "answer of action 3": "No" }	No										Y	N	Y	Y	Y	No	No	No	No	No	No
24406470	755	2014	2014-01-11	10.1053/j.gastro.2013.12.034	Interactions between the dietary polyunsaturated fatty acid ratio and genetic factors determine susceptibility to pediatric Crohn's disease	Title: Interactions between the dietary polyunsaturated fatty acid ratio and genetic factors determine susceptibility to pediatric Crohn's disease. Abstract: Increased dietary ratios of ??6/??3 polyunsaturated fatty acids have been implicated in the pathogenesis of Crohn's disease (CD), but epidemiologic data are limited. We investigated whether variants of genes that control polyunsaturated fatty acid metabolism (CYP4F3, FADS1, and FADS2), along with the dietary ratio of ??6/??3, confers susceptibility to CD. Based on data from 182 children newly diagnosed with CD and 250 controls, we found that children who consumed a higher dietary ratio of ??6/??3 were susceptible for CD if they were also carriers of specific variants of CYP4F3 and FADS2 genes. Our findings implicate diet-gene interactions in the pathogenesis of CD.	Exclude in title and abstract screen	No	0						No. The study involves human subjects, but the study also involved genetic factors, which may not be under the control of the participants, thus it may be difficult to argue that only human subjects were used in the study.	Yes. The publication involves patients with Crohn's disease and investigates the interaction between diet and genetic factors in the pathogenesis of Crohn's disease.	No. The publication doesn't involve adult patients. It focuses on children and adolescents.	Yes. This publication is a prospective cohort study that investigates the relationship between dietary polyunsaturated fatty acid ratio and genetic factors and its impact on pediatric Crohn's disease susceptibility. It involves following a group of newly diagnosed children with CD and a control group over time to assess the effect of dietary ratio of ??6/??3 and gene variants on CD susceptibility.	Yes, the publication meets our criteria as it mentions the effect of dietary ratios of polyunsaturated fatty acids on pediatric Crohn's disease.	{ "answer of action 1": "Yes", "answer of action 2": "Yes", "answer of action 3": "Yes", "answer of action 4": "No", "answer of action 5": "Yes", "answer of action 6": "No" }	Yes, this publication meets all the criteria. 1) The study uses humans as research subjects. 2) The study involves patients with inflammatory bowel diseases, specifically pediatric Crohn's disease. 3) The study is a prospective cohort study. 4) The study involves pediatric patients, which means they are under 18 years old. 5) The title and abstract mention the study's relevance to the consumption of polyunsaturated fatty acids, specifically the dietary ratio of ??6/??3.	'answer of action 1': Yes 'answer of action 2': No 'answer of action 3': No	Yes										N	Y	N	Y	Y	No	No	Yes	No	No	Yes
34072821	212	2021	2021-06-02	10.3390/nu13061889	Dietary Patterns and the Risk of Inflammatory Bowel Disease: Findings from a Case-Control Study	Title: Dietary Patterns and the Risk of Inflammatory Bowel Disease: Findings from a Case-Control Study. Abstract: Scientific evidence shows that dietary patterns are associated with the risk of IBD, particularly among unhealthy and Western dietary patterns. However, Western dietary patterns are not exclusive to Western countries, as Jordanians are steadily moving towards a Western lifestyle, which includes an increased consumption of processed foods. This study aims to investigate the association between dietary patterns and the risk factors for IBD cases among Jordanian adults. This case-control study was conducted between November 2018 and December 2019 in the largest three hospitals in Jordan. Three hundred and thirty-five Jordanian adults aged between 18-68 years were enrolled in this study: one hundred and eighty-five IBD patients who were recently diagnosed with IBD (<i>n</i> = 100 for ulcerative colitis (UC) and <i>n</i> = 85 for Crohn's disease (CD)) and 150 IBD-free controls. Participants were matched based on age and marital status. In addition, dietary data was collected from all participants using a validated food frequency questionnaire. Factor analysis and principal component analysis were used to determine the dietary patterns. Odds ratios (OR) and their 95% confidence interval (CI) were calculated using a multinomial logistic regression model. Two dietary patterns were identified among the study participants: high-vegetable and high-protein dietary patterns. There was a significantly higher risk of IBD with high-protein intake at the third (OR, CI: 0.136 (0.068-0.271)) and fourth (OR, CI: 0.126 (0.064-0.248)) quartiles in the non-adjusted model as well as the other two adjusted models. In contrast, the high-vegetable dietary pattern shows a significantly protective effect on IBD in the third and fourth quartiles in all the models. Thus, a high-vegetable dietary pattern may be protective against the risk of IBD, while a high-protein dietary pattern is associated with an increased risk of IBD among a group of the Jordanian population.	Exclude in title and abstract screen	No	0						Not sure. The abstract mentions a case-control study conducted on Jordanian adults, but it does not explicitly state if only human subjects were used.	Yes, this publication meets the criteria as it involves patients with inflammatory bowel disease (IBD), including Crohn's disease and ulcerative colitis. The study is a case-control study conducted between November 2018 and December 2019 in Jordan where 185 IBD patients were recently diagnosed (<i>n</i> = 100 for ulcerative colitis (UC) and <i>n</i> = 85 for Crohn's disease (CD)). The study investigated the association between dietary patterns and the risk factors for IBD cases among Jordanian adults. The dietary data was collected from all participants using a validated food frequency questionnaire. The study identified two dietary patterns: high-vegetable and high-protein dietary patterns. The high-vegetable dietary pattern shows a significantly protective effect on IBD, while a high-protein dietary pattern is associated with an increased risk of IBD.	Yes. This publication involves adult patients (aged 18-68 years) and meets the criteria.	No. This study is a case-control study.	Yes, the publication meets our criteria as it mentions the consumption of protein and its association with the risk of IBD among Jordanian adults. The study identifies two dietary patterns, one being high-protein, which is associated with increased risk of IBD, while the other being high-vegetable, which has a protective effect on IBD.	{'answer of action 1': 'No', 'answer of action 2': 'Yes', 'answer of action 3': 'No', 'answer of action 4': 'Yes', 'answer of action 5': 'Yes', 'answer of action 6': 'No'}	No, it does not meet all the criteria. Reasons: 1) The study involves only human subjects. 2) The study involves patients with inflammatory bowel diseases. 3) The study is a case-control study, not a prospective cohort study. 4) The study involves adult patients. 5) The title and abstract mention the study's relevance to the consumption of protein.	Action 1: Judge if the publication meets the first criterion (studies involving patients with inflammatory bowel diseases). - This publication involves a case-control study on the association between dietary patterns and the risk factors for inflammatory bowel disease (IBD) among Jordanian adults. - The study specifically mentions the inclusion of IBD patients, including those with ulcerative colitis (UC) and Crohn's disease (CD). - Therefore, the publication meets the first criterion. Action 2: Judge if the publication meets the second criterion (studies involving adult patients). - The publication explicitly states that the study was conducted among Jordanian adults aged between 18-68 years. - Therefore, the publication meets the second criterion. Action 3: Summary of the judgments from actions 1 and 2. - Answer of action 1: Yes - Answer of action 2: Yes - Answer of action 3: Yes {"answer of Action 1": "Yes", "answer of Action 2": "Yes", "answer of Action 3": "Yes"}	Yes										NS	Y	Y	N	Y	No	No	No	Yes	Yes	Yes
34344783	195	2022	2021-08-04	10.1136/gutjnl-2021-325185	Antibiotic use differentially affects the risk of anti-drug antibody formation during anti-TNF?? therapy in inflammatory bowel disease patients: a report from the epi-IIRN	Title: Antibiotic use differentially affects the risk of anti-drug antibody formation during anti-TNF?? therapy in inflammatory bowel disease patients: a report from the epi-IIRN. Abstract: Anti-drug antibodies (ADA) to anti-tumour necrosis factor (anti-TNF) therapy drive treatment loss of response. An association between intestinal microbial composition and response to anti-TNF therapy was noted. We therefore aimed to assess the implications of antibiotic treatments on ADA formation in patients with inflammatory bowel disease (IBD). We analysed data from the epi-IIRN (epidemiology group of the Israeli IBD research nucleus), a nationwide registry of all patients with IBD in Israel. We included all patients treated with anti-TNF who had available ADA levels. Survival analysis with drug use as time varying covariates were used to assess the association between antibiotic use and ADA development. Next, specific pathogen and germ-free C57BL mice were treated with respective antibiotics and challenged with infliximab. ADA were assessed after 14 days. Among 1946 eligible patients, with a median follow-up of 651 days from initiation of therapy, 363 had positive ADA. Cox proportional hazard model demonstrated an increased risk of ADA development in patients who used cephalosporins (HR=1.97, 95%?€?CI 1.58 to 2.44), or penicillins with ??-lactamase inhibitors (penicillin-BLI, HR=1.4, 95%?€?CI 1.13 to 1.74), whereas a reduced risk was noted in patients treated with macrolides (HR=0.38, 95%?€?CI 0.16 to 0.86) or fluoroquinolones (HR=0.20, 95%?€?CI 0.12 to 0.35). In mice exposed to infliximab, significantly increased ADA production was observed in cephalosporin as compared with macrolide pretreated mice. Germ-free mice produced no ADA. ADA production is associated with the microbial composition. The risk of ADA development during anti-TNF therapy can possibly be reduced by avoidance of cephalosporins and penicillin-BLIs, or by treatment with fluoroquinolones or macrolides.	Exclude in title and abstract screen	No	0						No, the publication involves experiments with animal subjects (mice), so it does not meet our criteria of studies that only use human as research subject.	Yes. This study involves patients with inflammatory bowel disease who are being treated with anti-TNF therapy, and assesses the implications of antibiotic treatments on antibody formation.	Yes, the publication meets the criteria as it involves adult patients with inflammatory bowel disease who were treated with anti-TNF therapy.	Yes. This publication presents a cohort study analyzing the association between antibiotic use and anti-drug antibody formation in patients with inflammatory bowel disease. It uses survival analysis with drug use as time varying covariates to examine the relationship between antibiotic use and ADA development and also includes experiments with mice to support the findings.	Not sure. While the study focuses on the formation of anti-drug antibodies and the implication of antibiotic treatment in IBD patients on anti-TNF therapy, the abstract does not clearly mention the consumption of protein.	{ "answer of action 1": "Yes", "answer of action 2": "Yes", "answer of action 3": "No", "answer of action 4": "Yes", "answer of action 5": "Yes", "answer of action 6": "No" }	Yes. Reasons: (1) The publication uses only human subjects (patients with inflammatory bowel disease). (2) The publication is related to the consumption of antibiotics, which is indirectly related to protein consumption. (3) The study is a prospective cohort study. (4) The study includes adult patients (no age restriction mentioned). (5) The title and abstract mention the study's relevance to inflammatory bowel disease and the implications of antibiotic use. Although it does not explicitly mention protein consumption, it indirectly relates to protein consumption through the use of antibiotics.	{ "answer of action 1": "Yes", "answer of action 2": "Yes", "answer of action 3": "Yes" }	Yes										N	Y	Y	Y	NS	No	No	Yes	Yes	Yes	Yes
31106619	399	2020	2019-05-21	10.1080/09637486.2019.1614539	The dietary inflammatory index is associated with gastrointestinal infection symptoms in the national health and nutrition examination survey	Title: The dietary inflammatory index is associated with gastrointestinal infection symptoms in the national health and nutrition examination survey. Abstract: Inflammation influences many aspects of health including gastrointestinal illnesses. Associations between the Dietary Inflammatory Index (DII??) and gastrointestinal symptoms were examined using cross-sectional data from the National Health and Nutrition Examination Survey (years 2005-2014, <i>n</i>?€?=?€?25,553). Outcomes included self-reported presence of mucus or liquid in bowel leakage and stomach illness in the past month, diarrhoea in the past year and number of weekly bowel movements. Energy-adjusted DII (E-DII) scores were estimated from one 24-h dietary recall. Analyses included survey design-appropriate logistic and linear regression. Compared to E-DII quartile 1 (anti-inflammatory), E-DII quartile 4 (pro-inflammatory) had elevated odds of mucus in leakage: 71% (95% confidence interval [95%CI]?€?=?€?1.01-1.20); liquid in leakage: 74% (95%CI = 1.30-2.33); stomach illness: 43% (95%CI = 1.18-1.72); and diarrhoea: 65% (95%CI = 1.21-2.26). Those with more anti-inflammatory diets had more bowel movements. Future questions should address whether anti-inflammatory diets provide protective effects against gastrointestinal infections and if these relationships are modified by other health behaviours.	Exclude in title and abstract screen	No	0						Not sure. The publication does not explicitly state whether human subjects were involved or not.	Not sure. The study examines the relationship between the Dietary Inflammatory Index (DII) and gastrointestinal symptoms, but it is not clear whether the study participants had inflammatory bowel diseases.	Yes. This study involves adult patients (18 years or older) and examines associations between the Dietary Inflammatory Index (DII) and gastrointestinal symptoms.	No. This study is a cross-sectional study, not a prospective cohort study.	Not sure. While the study examines the relationship between the Dietary Inflammatory Index and gastrointestinal symptoms, it doesn't explicitly mention protein consumption. It is possible that protein intake was measured as part of the dietary recall, but this is not stated in the abstract.	{ "answer of action 1": "Yes", "answer of action 2": "No", "answer of action 3": "No", "answer of action 4": "Yes", "answer of action 5": "Yes", "answer of action 6": "No" }	Yes. Reasons: 1) The study only uses human as research subjects, as it is based on cross-sectional data from the National Health and Nutrition Examination Survey. 2) The study involves patients with gastrointestinal symptoms, which can be indicative of inflammatory bowel diseases such as Crohn's disease and ulcerative colitis. 3) The study is not a case-control study, cross-sectional study, retrospective cohort study, randomized controlled trial, review, or protocol. It is a cross-sectional study. 4) The study does not specify the age range of the participants, so it is uncertain whether it includes only adult patients or not. 5) The title and abstract mention that the study is related to the consumption of protein (in this case, the Dietary Inflammatory Index). Overall, the study meets most of the criteria, but it is uncertain whether it includes only adult patients or not.	{"answer of action 1": "Yes", "answer of action 2": "Yes", "answer of action 3": "Yes"}	Yes										NS	NS	Y	N	NS	No	No	Yes	Yes	Yes	Yes
34608761	163	2022	2021-10-05	10.1111/ijpo.12857	Central obesity in school-aged children increases the likelihood of developing paediatric autoimmune diseases	Title: Central obesity in school-aged children increases the likelihood of developing paediatric autoimmune diseases. Abstract: The incidences of both paediatric obesity and autoimmune diseases have been increasing, but their relationship with one another is unclear. To determine whether obesity or particular dietary patterns in school-aged children are potential risk factors for autoimmune diseases during adolescence. This matched case-control study included 525 children, followed up from a median age of 11.3 to 16.7?€?years. Of them, 105 children received primary autoimmune diagnoses (diabetes, thyroiditis, arthritis, or inflammatory bowel diseases) after baseline and generated the case group. Four children with matching age, sex, and residential area generated the control group of 420 children. At baseline, age- and sex-specific body mass index categories were acquired and waist-to-height ratio (WHTR) was calculated. Central obesity was present when WHTR ???0.5. Dietary patterns were analysed using a food frequency questionnaire (FFQ). School-aged children with central obesity were 2.11 (OR, 95% CI 1.11-3.98) times more likely to develop autoimmune diseases before age of 19?€?years than those without central obesity. Being overweight was not related to the onset of these diseases (OR 1.60, 95% CI 0.89-2.87, nor were dietary patterns. Central obesity in school-aged children was related to the development of autoimmune diseases, while being overweight and dietary patterns were not.	Exclude in title and abstract screen	No	0						Yes. The study only uses human subjects (school-aged children) and meets the criteria.	Not sure. Although the study includes inflammatory bowel diseases as part of the autoimmune diseases that were studied, it does not provide details on how many of the 105 children with autoimmune diseases had a diagnosis of inflammatory bowel disease. More information is needed to determine if the study meets our criteria.	Yes, the study involves children but it includes patients older than 18 years old with autoimmune diseases.	No. This is a matched case-control study, which does not meet the criteria for a prospective cohort study.	Not sure. While the study does not specifically mention protein, it does mention dietary patterns which may include protein consumption. It is unclear from the abstract whether protein consumption was measured and analyzed separately.	1. Yes, the publication meets the first criteria as it uses humans as research subjects. 2. Yes, the publication meets the second criteria as it involves patients with inflammatory bowel diseases. 3. No, the publication does not meet the third criteria as it is a matched case-control study and not a prospective cohort study. 4. Yes, the publication meets the fourth criteria as it involves patients who are at least 18 years old. 5. Yes, the publication meets the fifth criteria as it mentions the relationship between central obesity in school-aged children and the development of autoimmune diseases. 6. No, the publication does not meet all the criteria. 7. { "answer of action 1": "Yes", "answer of action 2": "Yes", "answer of action 3": "No", "answer of action 4": "Yes", "answer of action 5": "Yes", "answer of action 6": "No" }	Yes, this publication meets all the given criteria. (1) It studies human subjects. (2) It involves patients with inflammatory bowel diseases (Crohn's disease and ulcerative colitis) as part of the autoimmune diseases studied. (3) It is a matched case-control study, which is a type of prospective cohort study. (4) It involves school-aged children, who are at least 18 years old. (5) The title and abstract mention that the study is related to obesity and dietary patterns, which indirectly includes the consumption of protein.	{ "answer of action 1": "Yes", "answer of action 2": "Yes", "answer of action 3": "Yes" }	Yes										Y	NS	Y	N	NS	No	No	Yes	Yes	Yes	Yes
16023460	1055	2005	2005-07-19	10.1016/j.anchir.2005.03.009	[Anisakiasis: an infestation to be known by surgeons]	Title: [Anisakiasis: an infestation to be known by surgeons]. Abstract: Anisakis infestation is related to the consumption of raw or undercooked fish. It can cause allergic reactions, or abdominal pain when the gastrointestinal tube is involved. Its incidence is rising in Europe. To analyze a group of patients complaining of right iliac fossa pain with ileitis or colitis and establish its relationship with Anisakis spp. infection. During a 3-months period, 28 patients with abdominal pain were referred to the hospital with a diagnosis of ileitis or colitis by imaging, endoscopy or surgery. Specific serology for Anisakis was performed in all of them. At imaging study, 14 patients had ileitis or colitis, three intestinal obstruction and one acute appendicitis. Fourteen patients were operated on and 7 of them underwent resection; histopathologic diagnosis were eosinophilic ileitis (2 cases) or colitis (3 cases), non specific ileitis (1 case) and Crohn's disease (1 case). Another patient had an endoscopic biopsy that concluded eosinophilic colitis. Anisakis serology was positive in 25 (89%), negative in two and unknown in one. All patients were discharged uneventfully. Digestive anisakiasis may present as acute abdomen. Surgeons should know and consider this diagnosis in patients with ileitis or colitis, moreover if an antecedent of raw or undercooked fish ingestion is present. A conservative approach is best performed but the clinical picture can require an emergent laparotomy.	Exclude in title and abstract screen	No	0						Not sure. The abstract mentions "patients with ileitis or colitis" but it is unclear if the patients are humans or animals. It also mentions serology which could indicate the use of blood samples, but it is not specified if these samples were taken from humans or animals. Thus, more information is needed to determine if this study meets the criteria.	No. The publication mentions patients with ileitis or colitis; however, the cause is related to an infestation caused by the consumption of raw or undercooked fish rather than inflammatory bowel diseases. Therefore, it does not meet our criteria.	Yes. This publication meets the criteria as it involves adult patients who were referred to the hospital with a diagnosis of ileitis or colitis. Anisakis serology was performed in all of them and 28 adult patients were included in the study.	No. This publication is not a prospective cohort study. It is a case series or case report describing a group of patients with a particular condition.	Not sure. While the abstract mentions the relationship between Anisakis infestation and the consumption of raw or undercooked fish, the study focuses on the diagnosis and treatment of patients with abdominal pain and ileitis or colitis. While this study may indirectly involve the consumption of protein, it does not primarily focus on it.	{ "answer of action 1": "No", "answer of action 2": "No", "answer of action 3": "Yes", "answer of action 4": "Yes", "answer of action 5": "No", "answer of action 6": "No" }	No. This publication does not meet all the criteria. Although it mentions the consumption of fish, it does not specifically mention protein consumption or any specific type of protein. Additionally, it does not specify if the study only used human subjects or if the subjects included patients with inflammatory bowel diseases.	Action 1: Judging whether the publication meets the first criteria (studies that involve patients with inflammatory bowel diseases, including Crohn's disease and ulcerative colitis). - Based on the abstract, the publication does not mention inflammatory bowel diseases, including Crohn's disease or ulcerative colitis. - Answer of Action 1: No Action 2: Judging whether the publication meets the second criteria (studies that involve adult patients, at least 18 years old). - Based on the abstract, there is no specific mention of the age range of the patients involved in the study. - Answer of Action 2: Unclear Action 3: Summarizing the judgments from Action 1 to 2. - Answer of Action 3: The publication does not meet the first criteria, and it is unclear whether it meets the second criteria. Output: { "answer of action 1": "No", "answer of action 2": "Unclear", "answer of action 3": "Unclear" }	Yes										NS	N	Y	N	NS	No	No	No	No	No	Yes
28043568	584	2016	2017-01-04	10.1016/j.ijmyco.2016.10.005	Isolation and molecular identification of Mycobacterium from commercially available pasteurized milk and raw milk samples collected from two infected cattle farms in Alborz Province, Iran	Title: Isolation and molecular identification of Mycobacterium from commercially available pasteurized milk and raw milk samples collected from two infected cattle farms in Alborz Province, Iran. Abstract: Mycobacterium avium subsp. paratuberculosis (MAP) is an etiological agent of Johne's disease in ruminant including cattle, sheep and goats. This disease is considered an economically important disease in cattle. Animals with paratuberculosis shed viable MAP, particularly in their milk and feces. MAP may be involved in the development of Crohn's disease in humans through the consumption of contaminated milk and dairy products. Common methods of pasteurization are not enough to kill all MAP present in the milk and the bacterium has been isolated from raw milk, pasteurized milk and cheese samples. The purpose of this study was to evaluate two different methods for detecting MAP in milk and milk products. We analyzed the commonly used methods such as culture and molecular biology for identification of MAP. For this study, 50 milk samples from cows with suspected Johne's disease located in two dairy farms and 10 commercially available pasteurized milk and cheese samples from the market in Karaj city, Iran were selected. Following Ziehl-Neelsen staining of milk samples, direct microscopic detection of MAP was performed. All milk samples were centrifuged, and the concentrated samples were decontaminated using hexadecyl pyridinium chloride. The decontaminated milk suspensions were washed three times by centrifuging, and the collected filtrates were cultivated on Herrold's egg yolk medium enriched by Mycobactin J. Finally, identification and confirmation of isolates to MAP was performed using IS900-nested polymerase chain reaction (PCR). According to the obtained results by culture and PCR methods, none of the pasteurized milk and cheese samples showed the presence of MAP. However, 10% of the tested raw milk samples collected from suspected cattle showed the presence of MAP by both culture and PCR methods. Culture and PCR methods are reliable for identification of MAP from milk samples.	Exclude in title and abstract screen	No	0						No. This study involves the use of cattle as subjects and does not solely focus on human subjects.	Not sure. While the study mentions Crohn's disease and the potential link to MAP, it is not specifically studying patients with inflammatory bowel diseases, and instead is focused on detecting the presence of MAP in milk samples.	No. This publication involves studies on milk samples, not adult patients. The study focuses on the detection and identification of Mycobacterium avium subsp. paratuberculosis (MAP) in raw and pasteurized milk samples and did not involve any human subjects.	Yes, the publication meets the criteria. It is a study that uses a prospective cohort design to evaluate two methods for detecting Mycobacterium avium subsp. paratuberculosis in milk and milk products. The study collected samples of milk from two dairy farms and from the market in Karaj city, Iran. The milk samples were analyzed using culture and molecular biology methods. The study found that none of the pasteurized milk and cheese samples showed the presence of the bacterium, but 10% of the tested raw milk samples collected from suspected cattle showed the presence of Mycobacterium avium subsp. paratuberculosis. The study confirms the reliability of culture and PCR methods for identification of the bacterium in milk samples.	Not sure. While the abstract mentions the analysis of milk samples, the study is focused on detecting a specific bacteria (MAP) and its potential link to a disease in humans, rather than solely on the consumption of protein. Further information is needed to determine if this study meets the criteria.	{'answer of action 1': 'No', 'answer of action 2': 'No', 'answer of action 3': 'Yes', 'answer of action 4': 'No', 'answer of action 5': 'Yes', 'answer of action 6': 'No'}	No. This publication does not meet all the criteria. Reasons: 1. It studies the presence of Mycobacterium in milk samples, not specifically focusing on human subjects. 2. It does not mention inflammatory bowel diseases such as Crohn's disease or ulcerative colitis. 3. It does not mention the study design (prospective cohort study, case-control study, etc.). 4. It does not specify the age of the patients. 5. The title and abstract do mention the consumption of milk, but it does not mention protein specifically.	{ "answer of action 1": "Yes", "answer of action 2": "Yes", "answer of action 3": "Yes" }	No										N	NS	N	Y	NS	No	No	No	No	Yes	No
34534896	171	2021	2021-09-17	10.1016/j.clnu.2021.08.002	Pediatric Home Parenteral Nutrition in France: A six years national survey	Title: Pediatric Home Parenteral Nutrition in France: A six years national survey. Abstract: Home Parenteral Nutrition (HPN) is the cornerstone management for children suffering from chronic intestinal failure (CIF). In France, HPN is organized from a network of 7 certified centers located in University Hospitals spread across the national territory. This study aims to review the data involving children on HPN over a 6-years period in France to outline the global and continuous improvement in care. This cross-sectional study included all children enrolled in any of the 7 French HPN certified centers from January 1st, 2014 to December 31st, 2019. Data was recorded from annual databases provided by each center regarding: age at inclusion, indication and duration of HPN, type of intravenous lipid emulsion (ILE), outcome [PN weaning off, transfer to adult center, death, intestinal transplantation (ITx)], rate of catheter-related bloodstream infections (CRSBIs) for 1000 days of HPN, Taurolidine lock procedure (TLP) use and prevalence of cholestasis defined as conjugated bilirubin ???20????mol/l. The number of patients increased by 43.6% from 268 in 2014 to 385 in 2019. According to the year of follow up, the indications for HPN were short bowel syndrome (SBS) (42.3-46.6%), congenital enteropathies (CE) (18.5-22.8%), chronic intestinal pseudo-obstruction syndrome (CIPOS) (13.0-16.3%), long segment Hirschsprung's disease (LSHD) (9.7-13.3%), Crohn's disease (CD) (1.6-2.6%) and other non-primary digestive diseases (NPDD) such as immune deficiency, cancer or metabolic disease (4.0-9.2%). The median age at discharge on HPN decreased from 11.7 months in 2014 to 8.3 months in 2019 (p??<??.001). By December 31st, 2019, 44.8% of children had left the HPN program after a median duration ranging between 39.9 and 66.4 months. Among these patients, 192 (74.2%) were weaned off PN (94.7% SBS), 41 (15.8%) were transferred to adult centers for CIPOS (42%), SBS (31%) or CE (27%), 21 died (8.1%) - mostly in relation to cancer or immune deficiency - and 5 were transplanted (1.9%): 4 underwent combined liver-intestine transplantation for LSHD (n??=??2), SBS, CE and one multivisceral Tx for CIPOS. The use of a composite fish-oil based ILE increased from 67.4% in 2014 to 88.3% in 2019 (p??<??0.001). CRBSIs dropped from 1.04 CRSBIs per 1000 days HPN in 2014 to 0.61 in 2019 (p??<??0.001) while meantime, the percentage of children receiving TLP increased from 29.4% to 63.0% (p??<??0.001). The prevalence of cholestasis (conjugated bilirubin ??? 20????mol/l) was low and stable between 4.1 and 5.9% of children during the study period. In France, the number of children enrolled in a HPN program continuously increased over a 6 years period. SBS is the leading cause of CIF requiring HPN. The rate of CRBSIs dropped dramatically as the use of TLP increased. Mortality rate was low and mainly in relation to the underlying disease (cancer, immune deficiency). Cholestasis and intestinal Tx remained very rare.	Exclude in title and abstract screen	No	0						Yes, this publication meets the criteria as it only studies human subjects.	Yes, this publication meets the criteria as it involves patients with Crohn's disease and other chronic digestive diseases receiving home parenteral nutrition.	No, the study involves children and not adult patients.	Yes, the publication meets the criteria as it is a cross-sectional study.	Not sure. While the abstract mentions Home Parenteral Nutrition as the focus of the study, it does not explicitly mention the consumption of protein or any specific sources of protein.	1. No 2. No 3. No 4. No 5. No 6. No 7. {"answer of action 1": "No", "answer of action 2": "No", "answer of action 3": "No", "answer of action 4": "No", "answer of action 5": "No", "answer of action 6": "No"}	No. This publication does not meet all the criteria. Reasons: 1. The study involves children as research subjects, not exclusively adults. 2. The study focuses on children on Home Parenteral Nutrition (HPN), not specifically on patients with inflammatory bowel diseases. 3. The study is a cross-sectional study, not a prospective cohort study. 5. The title and abstract do not mention the consumption of protein.	{ "answer of action 1": "Yes", "answer of action 2": "No", "answer of action 3": "No" }	No										Y	Y	N	Y	NS	No	No	No	No	No	No
30280438	458	2019	2018-10-04	10.1002/rcm.8296	Stable isotope ratios of carbon, nitrogen and selenium concentration in the scalp hair of Crohn's disease patients who ingested the elemental diet Elental(??)	Title: Stable isotope ratios of carbon, nitrogen and selenium concentration in the scalp hair of Crohn's disease patients who ingested the elemental diet Elental(??). Abstract: Elental<sup>??</sup> is an elemental diet widely used as a nutritional supplement for Crohn's disease (CD) patients in Japan. Elental<sup>??</sup> contains amino acids as nitrogen sources and does not contain selenium (Se), and the ??<sup>13</sup> C and ??<sup>15</sup> N values of Elental<sup>??</sup> are markedly higher and lower, respectively, than those of a normal diet. We compared the ??<sup>13</sup> C and ??<sup>15</sup> N values and Se concentration in the scalp hair of CD patients with those of control subjects who ate a regular diet, and estimated the amount of Elental<sup>??</sup> ingested as a supplement. The ??<sup>13</sup> C and ??<sup>15</sup> N values and the Se concentrations were quantified using isotope ratio mass spectrometry (IRMS) and inductively coupled plasma mass spectrometry (ICP-MS), respectively. An increase in Elental<sup>??</sup> ingestion increased the ??<sup>13</sup> C value in the hair of CD patients (p?€?<0.05), while it reduced the ??<sup>15</sup> N value (p?€?<0.05) and tended to reduce the Se concentration in female patients. The amount of Elental<sup>??</sup> ingested could be estimated by the ??<sup>13</sup> C and ??<sup>15</sup> N values in the hair of CD patients. Furthermore, the Se deficiency in female patients may be predicted from the ??<sup>13</sup> C and ??<sup>15</sup> N values.	Exclude in title and abstract screen	No	0						No. This publication is not eligible because it involves human subjects with Crohn's disease and does not qualify as a solely human study.	No. This study seems to only involve the diet of Crohn's disease patients rather than investigating the disease and its treatment directly.	Yes, this publication meets the criteria as it involves adult patients (Crohn's disease patients) who are at least 18 years old.	No, this study does not meet our criteria. It is a cross-sectional study.	Not sure. While the abstract mentions Elental being an elemental diet supplement, it does not specify whether it contains protein and whether protein consumption is a focus of the study.	{ "answer of action 1": "No", "answer of action 2": "Yes", "answer of action 3": "No", "answer of action 4": "Yes", "answer of action 5": "Yes", "answer of action 6": "No" }	Yes, this publication meets all the criteria: 1) It studies human subjects (CD patients and control subjects). 2) It involves patients with Crohn's disease. 3) It is a prospective cohort study. 4) It involves adult patients (CD patients who ingested Elental). 5) The title and abstract mention the consumption of an elemental diet (Elental).	{ "answer of action 1": "Yes", "answer of action 2": "No", "answer of action 3": "No" }	No										N	N	Y	N	NS	No	No	Yes	No	No	No
32812075	301	2021	2020-08-20	10.1007/s00595-020-02112-5	Elemental diet therapy plays a significant role in preventing surgical recurrence of Crohn's disease in the era of biologics	Title: Elemental diet therapy plays a significant role in preventing surgical recurrence of Crohn's disease in the era of biologics. Abstract: Most patients with Crohn's disease (CD) experience surgical recurrence. In this era of novel therapies, we conducted this study to clarify which treatments effectively decrease the risk of surgical recurrence in patients with CD. The subjects of this retrospective study were 37 patients with CD. We created cumulative surgery rate curves and performed univariate and multivariate analyses. Univariate analysis revealed that patients who consumed an elemental diet (ED;?€?????€?900??kcal/day), anti-tumor necrosis factor-alpha, and thiopurines had a significantly better prognosis than those who did not (p?€?=?€?0.011, p?€?=?€?0.025, and p?€?=?€?0.0080, respectively). Multivariate analysis revealed that ED therapy and thiopurines were independent significant factors for controlling surgical recurrence (p?€?=?€?0.046 and p?€?=?€?0.032, respectively). Additional analyses showed that the most promising ED therapeutic dose was?€?????€?1200??kcal/day, while an ED therapeutic dose of?€?????€?900??kcal/day was acceptable. Although univariate analyses revealed that all three treatment strategies had significant effects on surgical recurrence in patients with CD, multivariate analysis revealed that only ED therapy was significantly associated with surgical recurrence rates. Thus, ED therapy plays an important role in the management of CD, even in the era of biological therapies.	Exclude in title and abstract screen	No	0						Not sure. The abstract does not mention whether the research subjects are human or not, so further information is needed to determine if it meets our criteria.	Yes, this publication meets the criteria. It involves patients with Crohn's disease and discusses a therapeutic option to prevent surgical recurrence.	Yes, this article meets our criteria as it involves adult patients (patients with Crohn's disease) and the study is conducted on patients who are at least 18 years old.	No, this study is a retrospective cohort study.	Not sure. While the abstract mentions Crohn's disease, it doesn't specifically mention protein consumption in relation to the study's findings.	{ "answer of action 1": "Yes", "answer of action 2": "Yes", "answer of action 3": "No", "answer of action 4": "Yes", "answer of action 5": "Yes", "answer of action 6": "No" }	No, it does not meet all the criteria. Reasons: 1) The study does not specify if it only uses humans as research subjects. 2) The study involves patients with Crohn's disease, but it does not mention if it includes patients with ulcerative colitis or inflammatory bowel disease in general. 3) The study is a retrospective study, not a prospective cohort study. 4) It does not specify the age of the patients included in the study. 5) The title and abstract do not mention protein consumption.	{ "answer of action 1": "Yes", "answer of action 2": "Yes", "answer of action 3": "Yes" }	Yes										NS	Y	Y	N	NS	No	No	No	Yes	Yes	Yes
17217390	1021	2007	2007-01-16	10.1111/j.1439-0396.2006.00640.x	Molecular characterisation of the gut microflora of healthy and inflammatory bowel disease cats using fluorescence in situ hybridisation with special reference to Desulfovibrio spp	Title: Molecular characterisation of the gut microflora of healthy and inflammatory bowel disease cats using fluorescence in situ hybridisation with special reference to Desulfovibrio spp. Abstract: Inflammatory bowel disease (IBD) is a common cause of chronic large bowel diarrhoea in cats. Although the aetiology of IBD is unknown, an immune-mediated response to a luminal antigen is thought to be involved. As knowledge concerning the colonic microflora of cats is limited and requires further investigation, the purpose of this study was to determine the presence of specific bacterial groups in normal and IBD cats, and the potential role they play in the health of the host. Total bacterial populations, Bacteroides spp., Bifidobacterium spp., Clostridium histolyticum subgp., Lactobacillus-Enterococcus subgp. and Desulfovibrio spp. were enumerated in 34 healthy cats and 11 IBD cats using fluorescence in situ hybridisation. The study is one of the first to show the presence of Desulfovibrio in cats. Total bacteria, Bifidobacterium spp. and Bacteroides spp. counts were all significantly higher in healthy cats when compared with IBD cats, whereas Desulfovibrio spp. (producers of toxic sulphides) numbers were found to be significantly higher in colitic cats. The information obtained from this study suggests that modulation of bacterial flora by increasing bifidobacteria and decreasing Desulfovibrio spp. may be beneficial to cats with IBD. Dietary intervention may be an important aspect of their treatment.	Exclude in title and abstract screen	No	0						No. The publication uses cats as research subject, not humans.	No, it does not meet our criteria as it is a study on cats and not humans.	No. This publication does not meet our criteria as it only involves cats and not adult human patients.	Yes, the publication meets the criteria as it is a prospective cohort study that examines bacterial populations in healthy and IBD cats using fluorescence in situ hybridisation. The study examines a potential treatment intervention for IBD.	Not sure. Though the abstract mentions the possibility of a dietary intervention for cats with IBD, the study does not seem to be related to the consumption of protein. The focus is on the presence of specific bacterial groups in healthy and IBD cats, including Desulfovibrio spp.	{ "answer of action 1": "No", "answer of action 2": "Yes", "answer of action 3": "No", "answer of action 4": "Yes", "answer of action 5": "No", "answer of action 6": "No" }	No. While this study mentions inflammatory bowel disease and includes human subjects (cats with IBD), it does not meet the other criteria. It is not a prospective cohort study and it does not involve adult patients. Additionally, the title and abstract do not mention anything about the consumption of protein.	{ "answer of action 1": "Yes", "answer of action 2": "Yes", "answer of action 3": "Yes" }	Yes										N	N	N	Y	NS	No	No	No	No	Yes	Yes
27030369	631	2016	2016-04-01	10.1080/01635581.2016.1152385	Inflammatory Potential of Diet and Risk of Ulcerative Colitis in a Case-Control Study from Iran	Title: Inflammatory Potential of Diet and Risk of Ulcerative Colitis in a Case-Control Study from Iran. Abstract: Diet and inflammation have been suggested to be important risk factors for ulcerative colitis (UC). In this case-control study conducted in Iran, we examined the ability of the dietary inflammatory index (DII) to predict UC. This study included 62 UC cases and 124 controls hospitalized for acute non-neoplastic diseases. The DII was computed based on dietary intake assessed by a previously validated food frequency questionnaire. Multivariable logistic regression models were used to estimate odds ratios (ORs) and the DII was analyzed as both continuous and as tertiles. Energy was adjusted using the residual method. Subjects with higher DII scores (i.e., with a more pro-inflammatory diet) had a higher risk of UC, with the DII being used as both a continuous variable (OR(continuous) 1.55, 95% confidence interval (CI) 1.04-2.32; one unit increase corresponding to ???8% of its range in the current study) and as tertiles (OR(tertile3vstertile1) 2.58, 95% CI 1.03-6.48, P(trend)| = |0.04). These results indicate that a pro-inflammatory diet is associated with increased risk of UC.	Exclude in title and abstract screen	No	0						Yes. The study uses human subjects as research subjects.	Yes, this publication meets the criteria as it involves patients with ulcerative colitis and is focused on the relationship between diet and inflammation in the development of the disease.	Yes. This study involves adult patients (at least 18 years old) and reports on the association between diet and risk of ulcerative colitis.	No, this study is a case-control study.	Not sure. The title and abstract mention the consumption of diet, but it is not clear whether it includes protein or not.	{ "answer of action 1": "Yes", "answer of action 2": "Yes", "answer of action 3": "No", "answer of action 4": "Yes", "answer of action 5": "Yes", "answer of action 6": "No" }	No. This publication does not meet criteria 3 and 5. It is a case-control study, not a prospective cohort study. Also, the title and abstract do not mention protein consumption specifically, only the "inflammatory potential of diet."	1. Does the publication involve patients with inflammatory bowel diseases (IBD), including Crohn's disease and ulcerative colitis? Yes. 2. Does the publication involve adult patients (at least 18 years old)? Unclear. 3. Summary: The publication meets the first criteria but does not clearly meet the second criteria. { "answer of action 1": "Yes", "answer of action 2": "Unclear", "answer of action 3": "Unclear" }	Yes										Y	Y	Y	N	NS	No	No	No	Yes	Yes	Yes
29391593	507	2018	2018-02-03	10.1038/s41430-018-0105-2	Vitamin D status and risk for sarcopenia in youth with inflammatory bowel diseases	Title: Vitamin D status and risk for sarcopenia in youth with inflammatory bowel diseases. Abstract: Suboptimal vitamin D (vitD) status and reduced lean body mass are highly prevalent in pediatric inflammatory bowel diseases (IBD). The study objective was to determine sarcopenia prevalence and associations with vitD status in newly diagnosed pediatric IBD. Children with Crohn's disease (CD; n?€?=?€?58) and ulcerative colitis (UC; n?€?=?€?27) were included. Primary outcomes included body composition (total/regional/percent fat mass (FM), fat-free mass (FFM), skeletal muscle mass (SMM)), and vitD status (serum 25(OH)D). Sarcopenia was defined as SMM-z?€?<?€?-2. Additional variables measured included serum CRP, ESR, anthropometric, Pediatric Crohn's Disease Activity Index (PCDAI), and the Pediatric Ulcerative Colitis Disease Activity index (PUCAI). Sarcopenia and suboptimal 25(OH)D levels (<?€?50 nmol/l) were found in 23.5% (n?€?=?€?20) and 52% (n?€?=?€?44) of children, respectively. Younger children (<?€?13 years) with CD with suboptimal 25(OH)vitD (<?€?50?€?nmol/l) had the greatest frequency of sarcopenia (57.1%) (p?€?=?€?0.004). Sarcopenia was prevalent in newly diagnosed, young children with CD with vitD deficiency.	Exclude in title and abstract screen	No	0						No. The publication includes human subjects but also includes a study of inflammatory bowel diseases, which is a disease state, not a healthy population.	Yes, this publication meets the criteria as it involves patients with Crohn's disease and ulcerative colitis and investigates the relationship between vitamin D status and sarcopenia in these patients.	Not sure. The abstract mentions children, but it does not specify if any of the children included in the study were 18 years or older.	Yes. This is a prospective cohort study.	Not sure. The title and abstract mention inflammatory bowel disease, vitamin D status, and sarcopenia, but there is no clear mention of consumption of protein. The mention of lean body mass and skeletal muscle mass suggests protein may be involved, but it is not explicitly stated.	1. Yes 2. Yes 3. Yes 4. Yes 5. Yes 6. Yes 7. {"answer of action 1": "Yes", "answer of action 2": "Yes", "answer of action 3": "Yes", "answer of action 4": "Yes", "answer of action 5": "Yes", "answer of action 6": "Yes"}	Yes, this publication meets all the given criteria. 1) It studies pediatric patients with inflammatory bowel diseases (Crohn's disease and ulcerative colitis), which involve human subjects. 2) It focuses on patients with inflammatory bowel diseases (Crohn's disease and ulcerative colitis). 3) It is not mentioned in the abstract whether it is a prospective cohort study or not, so we cannot confirm if it meets this criteria. 4) It involves pediatric patients, which are not adults, so it does not meet this criterion. 5) The title and abstract mention the study's relevance to vitamin D status, but not specifically to the consumption of protein.	{ "answer of action 1": "Yes", "answer of action 2": "Yes", "answer of action 3": "Yes" }	Yes.										N	Y	NS	Y	NS	No	Yes	Yes	Yes	Yes	Yes
24673630	743	2014	2014-03-29	10.1111/jvim.12327	The clinical efficacy of dietary fat restriction in treatment of dogs with intestinal lymphangiectasia	Title: The clinical efficacy of dietary fat restriction in treatment of dogs with intestinal lymphangiectasia. Abstract: Intestinal lymphangiectasia (IL), a type of protein-losing enteropathy (PLE), is a dilatation of lymphatic vessels within the gastrointestinal tract. Dietary fat restriction previously has been proposed as an effective treatment for dogs with PLE, but limited objective clinical data are available on the efficacy of this treatment. To investigate the clinical efficacy of dietary fat restriction in dogs with IL that were unresponsive to prednisolone treatment or showed relapse of clinical signs and hypoalbuminemia when the prednisolone dosage was decreased. Twenty-four dogs with IL. Retrospective study. Body weight, clinical activity score, and hematologic and biochemical variables were compared before and 1 and 2 months after treatment. Furthermore, the data were compared between the group fed only an ultra low-fat (ULF) diet and the group fed ULF and a low-fat (LF) diet. Nineteen of 24 (79%) dogs responded satisfactorily to dietary fat restriction, and the prednisolone dosage could be decreased. Clinical activity score was significantly decreased after dietary treatment compared with before treatment. In addition, albumin (ALB), total protein (TP), and blood urea nitrogen (BUN) concentration were significantly increased after dietary fat restriction. At 2 months posttreatment, the ALB concentrations in the ULF group were significantly higher than that of the ULF + LF group. Dietary fat restriction appears to be an effective treatment in dogs with IL that are unresponsive to prednisolone treatment or that have recurrent clinical signs and hypoalbuminemia when the dosage of prednisolone is decreased.	Exclude in title and abstract screen	No	0						No. This study uses dogs as research subjects, not humans.	No, this publication does not meet our criteria as it involves dogs with intestinal lymphangiectasia, not patients with inflammatory bowel diseases like Crohn's disease and ulcerative colitis.	Not sure. The study involves dogs, not adult patients, so it's unclear whether the results can be extrapolated to humans.	Yes. This study is a retrospective cohort study.	Not sure. The title and abstract do not mention protein directly, but since this is a study on protein-losing enteropathy, it is possible that protein intake was measured as part of the intervention or outcome measures. Further information would be needed to determine if this study meets our criteria.	{ "answer of action 1": "Yes", "answer of action 2": "No", "answer of action 3": "No", "answer of action 4": "Yes", "answer of action 5": "No", "answer of action 6": "No" }	No. This publication does not meet all the criteria. Reasons: 1) The study involves dogs as research subjects, not humans. 2) The study focuses on dogs with intestinal lymphangiectasia, not inflammatory bowel diseases like Crohn's disease or ulcerative colitis. 3) The study is a retrospective study, not a prospective cohort study. 4) The study involves dogs, not adult patients. 5) The title and abstract do not mention any relationship to protein consumption.	{ "answer of action 1": "No", "answer of action 2": "Yes", "answer of action 3": "No" }	No										N	N	NS	Y	NS	No	No	No	No	No	No
35912853	81	2022	2022-08-01	10.1039/d2fo01283a	Impact of Lycium barbarum arabinogalactan on the fecal metabolome in a DSS-induced chronic colitis mouse model	Title: Impact of Lycium barbarum arabinogalactan on the fecal metabolome in a DSS-induced chronic colitis mouse model. Abstract: Ulcerative colitis (UC) is often accompanied by the dysbiosis of gut microbiota and metabolism. Our previous study indicated that arabinogalactan from <i>Lycium barbarum</i> (LBP-3) could markedly attenuate the symptoms of chronic UC in mice by modulating the structure of gut microbiota. This study explored the impact of LBP-3 on the fecal metabolomic profiling of the same cohort of mice by HPLC-TripleTOF/MS. Untargeted metabolomic analyses indicated that supplementation with LBP-3 markedly reversed 18 of the 48 differential metabolites (mainly belonging to amino acids and organic acids) disturbed by DSS. Targeted metabolomics revealed that the lower levels of tryptophan, lysine, diiodothyronine, kynurenine, and betaine and higher levels of phenylalanine, leucine, glutamine, isoleucine, homoserine, (<i>S</i>)-2-hydroxyglutarate, 2-isopropylmalic acid, ascorbic acid, gluconic acid, and taurine, which were caused by DSS induction, were reversed by LBP-3 treatment. In addition, pathway analysis showed that the pentose phosphate pathway, phenylalanine metabolism, ascorbate and aldarate metabolism, and phenylalanine, tyrosine and tryptophan biosynthesis were strongly affected by LBP-3. More importantly, the above amino acids, organic acids, and metabolic pathways changed by LBP-3 were correlated with the abundance of gut microbiota such as <i>Turicibacter</i>, <i>Lactobacillus</i>, <i>Parasutterella</i>, <i>Odoribacter</i>, <i>Veillonella</i>, <i>Faecalibacterium</i>, and Ruminococcaceae. This study advances our understanding of the interaction between the microbiome and metabolomics in DSS-induced chronic colitis after LBP-3 treatment.	Exclude in title and abstract screen	No	0						No, this publication does not meet our criteria as it uses mice as research subjects.	Yes, this publication meets our criteria as it discusses a study on chronic colitis in mice with a focus on the gut microbiota and metabolomics. However, it is not clear from the abstract whether the study involved patients with inflammatory bowel disease.	Yes. This study involves adult mouse models of chronic colitis and explores the effect of Lycium barbarum arabinogalactan on gut microbiota and metabolism. Though the study involves animal subjects, it does meet the criteria of involving adult patients, as the subjects are adult mice.	No. This study is not a prospective cohort study, randomized controlled trial, or a protocol. It is a mouse study with an intervention and outcome measures. Therefore, it is not in line with our criteria for the review.	Not sure. The title and abstract do not explicitly mention protein consumption, but the study does explore the impact of a supplement on amino acid metabolism in a mouse model of colitis. It is possible that protein consumption was an aspect of the study design, but this is not clear from the abstract alone.	1. No. 2. Yes. 3. No. 4. Yes. 5. No. 6. No. 7. {"answer of action 1": "No", "answer of action 2": "Yes", "answer of action 3": "No", "answer of action 4": "Yes", "answer of action 5": "No", "answer of action 6": "No"}	No. Reasons: 1. The study uses mice as research subjects, not humans. 2. The study involves chronic colitis in mice, not inflammatory bowel diseases in humans. 3. The study is not a prospective cohort study, but rather an untargeted and targeted metabolomic analysis. 4. The study does not involve adult patients, but rather mice. 5. The title and abstract do not mention the consumption of protein.	{ "answer of action 1": "Yes", "answer of action 2": "Yes", "answer of action 3": "Yes" }	Yes										N	Y	Y	N	NS	No	No	No	Yes	Yes	Yes
28570423	554	2017	2017-06-02	10.1097/SGA.0000000000000171	Effectiveness of a Dietary Support Program Based on Behavior Analysis Approach for Patients With Crohn Disease	Title: Effectiveness of a Dietary Support Program Based on Behavior Analysis Approach for Patients With Crohn Disease. Abstract: The purpose of this study was to assess the effectiveness of a dietary support program for patients with Crohn disease based on behavior analysis and designed to maintain remission and improve satisfaction with meals. The core of the program consisted of self-monitoring by patients and evaluation by a healthcare professional. The 32-week program consisted of a 4-week baseline period, 20-week intervention period, and 8-week follow-up period. Participants filled out questionnaires measuring outcomes every 4 weeks, for a total of nine questionnaires per patient. Of the 13 patients who started the program, 11 completed the study. Of these, nine showed increased frequency of testing foods during the intervention period, with seven maintaining testing during the follow-up period. No patient experienced a worsening of health conditions. Of the 11 patients who completed the program, seven reported increased satisfaction with meals. In conclusion, this program helped increase the frequency of testing foods in patients with Crohn disease, while maintaining health conditions and improving satisfaction with meals.	Exclude in title and abstract screen	No	0						No, the publication did not meet the criteria as it involved the use of patients with Crohn disease as research subjects.	Not sure. Although the title and abstract mention Crohn's disease, it does not clearly state that the study involves patients with inflammatory bowel disease. The study seems to focus more on a dietary support program and its outcomes rather than the disease itself.	Yes. The publication involves adult patients (patients with Crohn disease) who are at least 18 years old, and meets the criteria.	Yes, it meets the criteria as it is a prospective cohort study.	Not sure. The title and abstract do not clearly state whether the study is related to the consumption of protein. The study focuses on a dietary support program for patients with Crohn disease based on behavior analysis. While it is possible that the program may involve changes in protein consumption, this is not clearly stated.	The answers to each action are as follows: 1. No. The publication does not explicitly state that it only uses humans as research subjects. 2. Yes. The publication involves patients with Crohn's disease. 3. No. The publication does not mention the study design, so it is unclear whether it is a prospective cohort study. 4. Yes. The publication involves adult patients with Crohn's disease. 5. Yes. The publication's title and abstract mention the consumption of protein as part of the dietary support program. 6. No. The publication does not meet all the criteria since it does not meet the first and third criteria. The json object is as follows: { "answer of action 1": "No", "answer of action 2": "Yes", "answer of action 3": "No", "answer of action 4": "Yes", "answer of action 5": "Yes", "answer of action 6": "No" }	Yes. This publication meets all the criteria: 1) It involves only human research subjects (patients with Crohn's disease). 2) It involves patients with inflammatory bowel disease (Crohn's disease). 3) It is a prospective cohort study as mentioned in the abstract. 4) The abstract does not specify the age range of the participants. 5) The title and abstract mention that the study is related to the dietary support program for patients with Crohn's disease, which involves the consumption of protein (food testing). Overall, this publication meets the specified criteria.	{ "answer of action 1": "Yes", "answer of action 2": "Yes", "answer of action 3": "Yes" }	Yes										N	NS	Y	Y	NS	No	No	Yes	Yes	Yes	Yes
35680942	93	2022	2022-06-10	10.1038/s41522-022-00310-2	Donor-dependent fecal microbiota transplantation efficacy against necrotizing enterocolitis in preterm pigs	Title: Donor-dependent fecal microbiota transplantation efficacy against necrotizing enterocolitis in preterm pigs. Abstract: The development of necrotizing enterocolitis (NEC), a life-threatening inflammatory bowel disease affecting preterm infants, is connected with gut microbiota dysbiosis. Using preterm piglets as a model for preterm infants we recently showed that fecal microbiota transplantation (FMT) from healthy suckling piglet donors to newborn preterm piglets decreased the NEC risk. However, in a follow-up study using donor stool from piglets recruited from another farm, this finding could not be replicated. This allowed us to study donor-recipient microbiota dynamics in a controlled model system with a clear difference in NEC phenotype. Preterm piglets (n?€?=?€?38) were randomly allocated to receive control saline (CON), or rectal FMT using either the ineffective (FMT1) or the effective donor stool (FMT2). All animals were followed for four days before necropsy and gut pathological evaluation. Donor and recipient colonic gut microbiota (GM) were analyzed by 16?€?S rRNA gene amplicon sequencing and shotgun metagenomics. As expected, only FMT2 recipients were protected against NEC. Both FMT groups had shifted GM composition relative to CON, but FMT2 recipients had a higher lactobacilli relative abundance compared to FMT1. Limosilactobacillus reuteri and Lactobacillus crispatus strains of FMT recipients showed high phylogenetic similarity with their respective donors, indicating engraftment. Moreover, the FMT2 group had a higher lactobacilli replication rate and harbored specific glycosaminoglycan-degrading Bacteroides. In conclusion, subtle species-level donor differences translate to major changes in engraftment dynamics and the ability to prevent NEC. This could have implications for proper donor selection in future FMT trials for NEC prevention.	Exclude in title and abstract screen	No	0						No, this publication does not meet our criteria as it involves the use of preterm pigs as research subjects.	Yes, the publication meets the criteria as it studies the effectiveness of fecal microbiota transplantation in treating necrotizing enterocolitis, which is an inflammatory bowel disease. The study also involves preterm piglets as a model for preterm infants.	No, the publication does not meet the criteria as it involves preterm piglets as subjects, not adult patients.	Yes, the publication is a study that includes a prospective cohort of preterm piglets to investigate the effectiveness of fecal microbiota transplantation (FMT) against necrotizing enterocolitis (NEC). The study employs two donors for FMT and analyzed the gut microbiota composition using multiple sequencing techniques, ultimately concluding the significance of proper donor selection in FMT trials.	Not sure. The study seems to be about fecal microbiota transplantation and prevention of necrotizing enterocolitis in preterm pigs. The abstract mentions donor stool but not specifically protein consumption. It is possible that the donor stool contained high levels of protein, but it is not explicitly stated in the abstract.	1. No 2. Yes 3. No 4. Yes 5. No 6. No 7. { "answer of action 1": "No", "answer of action 2": "Yes", "answer of action 3": "No", "answer of action 4": "Yes", "answer of action 5": "No", "answer of action 6": "No" }	No, this publication does not meet all the criteria. 1) While the study uses preterm piglets as a model for preterm infants, it does not explicitly state that human subjects were involved. 2) The study focuses on necrotizing enterocolitis (NEC) in preterm piglets, not specifically on inflammatory bowel diseases like Crohn's disease or ulcerative colitis. 3) The study does not mention whether it is a prospective cohort study or any other specific study design. 4) The study does not involve adult patients but rather preterm piglets. 5) The title and abstract do not mention the consumption of protein.	{ "answer of action 1": "Yes", "answer of action 2": "Yes", "answer of action 3": "Yes" }	Yes										N	Y	N	Y	NS	No	No	No	No	Yes	Yes
31521614	377	2019	2019-09-16	10.1016/j.ebiom.2019.09.008	Mucin O-glycans facilitate symbiosynthesis to maintain gut immune homeostasis	Title: Mucin O-glycans facilitate symbiosynthesis to maintain gut immune homeostasis. Abstract: The dysbiosis of gut microbiota has been implicated in the pathogenesis of inflammatory bowel diseases; however, the underlying mechanisms have not yet been elucidated. Heavily glycosylated mucin establishes a first-line barrier against pathogens and serves as a niche for microbial growth. To elucidate relationships among dysbiosis, abnormal mucin utilisation, and microbial metabolic dysfunction, we analysed short-chain fatty acids (SCFAs) and mucin components in stool samples of 40 healthy subjects, 49 ulcerative colitis (UC) patients, and 44 Crohn's disease (CD) patients from Japan. Levels of n-butyrate were significantly lower in stools of both CD and UC patients than in stools of healthy subjects. Correlation analysis identified seven bacterial species positively correlated with n-butyrate levels; the major n-butyrate producer, Faecalibacterium prausnitzii, was particularly underrepresented in CD patients, but not in UC patients. In UC patients, there were inverse correlations between mucin O-glycan levels and the production of SCFAs, such as n-butyrate, suggesting that mucin O-glycans serve as an endogenous fermentation substrate for n-butyrate production. Indeed, mucin-fed rodents exhibited enhanced n-butyrate production, leading to the expansion of RORgt<sup>+</sup>Treg cells and IgA-producing cells in colonic lamina propria. Microbial utilisation of mucin-associated O-glycans was significantly reduced in n-butyrate-deficient UC patients. Mucin O-glycans facilitate symbiosynthesis of n-butyrate by gut microbiota. Abnormal mucin utilisation may lead to reduced n-butyrate production in UC patients. FUND: Japan Society for the Promotion of Science, Health Labour Sciences Research Grant, AMED-Crest, AMED, Yakult Foundation, Keio Gijuku Academic Development Funds, The Aashi Grass Foundation, and The Canon Foundation.	Exclude in title and abstract screen	No	0						No. The study used rodents as research subjects and not humans.	Yes. This publication involves patients with ulcerative colitis and Crohn's disease and investigates the relationship between mucin O-glycans, microbial metabolic dysfunction, and gut immune homeostasis.	Yes. This publication meets the criteria as it involves the study of stool samples from patients with ulcerative colitis and Crohn's disease who are at least 18 years old.	Yes. This publication is a prospective cohort study as it involves the analysis of stool samples collected from healthy subjects, ulcerative colitis patients, and Crohn's disease patients to understand relationships among dysbiosis, abnormal mucin utilisation, and microbial metabolic dysfunction. The study involves collecting data over time from different groups and analyzing them.	Not sure. The study mentions the relationship between dysbiosis and abnormal mucin utilization, but it is not clear from the title and abstract whether the study specifically focuses on protein consumption.	{ "answer of action 1": "Yes", "answer of action 2": "Yes", "answer of action 3": "No", "answer of action 4": "Yes", "answer of action 5": "No", "answer of action 6": "No" }	Yes. This publication meets all the criteria you specified. 1) It uses human subjects as research subjects. 2) It involves patients with inflammatory bowel diseases, including Crohn's disease and ulcerative colitis. 3) It is a prospective cohort study. 4) It involves adult patients (no age restriction mentioned in the abstract). 5) The title and abstract mention the consumption of protein by discussing the relationship between mucin O-glycans and microbial utilization for n-butyrate production.	{'answer of action 1': 'Yes', 'answer of action 2': 'Yes', 'answer of action 3': 'Yes'}	Yes										N	Y	Y	Y	NS	No	No	Yes	Yes	Yes	Yes
18564000	977	2008	2008-06-20	10.1089/bfm.2007.0036	Fecal calprotectin concentrations are higher in exclusively breastfed infants compared to those who are mixed-fed	Title: Fecal calprotectin concentrations are higher in exclusively breastfed infants compared to those who are mixed-fed. Abstract: Previous studies have shown that giving other foods while breastfeeding increases the risk of mother-to-child transmission of human immunodeficiency virus (HIV) type 1. The mechanism is speculated to be increased inflammation of the gastrointestinal tract. In a prospective longitudinal study, we compared fecal calprotectin, a marker of intestinal inflammatory disease, in healthy U.S. infants 0-6 months of age who were exclusively breastfed compared to those given additional liquids or solids. In comparison to infants who were mixed-fed, fecal calprotectin was significantly higher in the exclusively breastfed group (p = 0.01) by a mean of 60 mg/kg (SE = 23). Introducing complementary food does not increase intestinal inflammation according to this marker. Studies to assess fecal calprotectin levels in breastfeeding and mixed-fed infants born to HIV-infected mothers living in resource-constrained settings, and to evaluate potential protective effects of calprotectin in early infancy, are recommended in the continuing effort to elucidate the mechanisms responsible for increased risk of HIV transmission through mixed-feeding.	Exclude in title and abstract screen	No	0						Yes, the publication meets the criteria as it studies only human infants as research subjects.	No. The study does not involve patients with inflammatory bowel diseases and only compares fecal calprotectin levels in healthy infants who are exclusively breastfed versus mixed-fed.	Yes. This publication involves studies with infants, but the subjects are still adult patients as the parents or guardians would have to give consent and make decisions on behalf of the infants. The study also compares exclusively breastfed infants to those given additional liquids or solids and does not directly involve adult patients.	Yes, this publication meets the criteria as it is a prospective longitudinal study.	Not sure. The study mentions breastfeeding and calprotectin levels in infants, but it does not specifically mention the consumption of protein.	1. No 2. No 3. Yes 4. Yes 5. No 6. No 7. {"answer of action 1": "No", "answer of action 2": "No", "answer of action 3": "Yes", "answer of action 4": "Yes", "answer of action 5": "No", "answer of action 6": "No"}	No. Although the title and abstract mention the consumption of protein (breastfeeding and mixed-fed), the study does not meet several other criteria. It includes infants as research subjects, not adults. Additionally, it does not specify that the study includes patients with inflammatory bowel diseases, nor does it mention that it is a prospective cohort study. Therefore, it does not meet all the criteria.	{'answer of action 1': 'No', 'answer of action 2': 'No', 'answer of action 3': 'No'}	No										Y	N	Y	Y	NS	No	No	No	No	No	No
10833209	1147	2000	2000-06-01	10.1056/NEJM200006013422203	A preliminary study of growth hormone therapy for Crohn's disease	Title: A preliminary study of growth hormone therapy for Crohn's disease. Abstract: Crohn's disease is a chronic inflammatory disorder of the bowel. In a preliminary study, we evaluated whether the administration of growth hormone (somatropin) as well as a high-protein diet would ameliorate the symptoms of the disease. We randomly assigned 37 adults with moderate-to-severe active Crohn's disease to four months of self-administered injections of growth hormone (loading dose, 5 mg per day subcutaneously for one week, followed by a maintenance dose of 1.5 mg per day) or placebo. We instructed all patients to increase their protein intake to at least 2 g per kilogram of body weight per day. Patients continued to be treated by their usual physicians and to receive other medications for Crohn's disease. The primary end point was the change in scores on the Crohn's Disease Activity Index from base line to month 4. Scores can range from 0 to 600, with higher scores indicating more disease activity. At base line, the mean (+/-SD) score on the Crohn's Disease Activity Index was somewhat higher among the 19 patients in the growth hormone group than among the 18 patients in the placebo group (287+/-134 vs. 213+/-120, P=0.09). Three patients in the placebo group withdrew before their first follow-up visit and were not included in the data analysis. At four months, the Crohn's Disease Activity Index score had decreased by a mean of 143+/-144 points in the growth hormone group, as compared with a decrease of 19+/-63 points in the placebo group (P=0.004). Side effects in the growth hormone group included edema (in 10 patients) and headache (in 5) and usually resolved within the first month of treatment. Our preliminary study suggests that growth hormone may be a beneficial treatment for patients with Crohn's disease.	Exclude in title and abstract screen	No	0						Yes, this publication meets the criteria since it only mentions human participants.	Not sure. The study involves patients with Crohn's disease, but it is a preliminary study with only 37 participants and the sample size is a bit small to make a definitive conclusion about its effectiveness. However, the study does involve patients with inflammatory bowel diseases, and its findings may indicate a potential new treatment option.	No. This study involves adult patients but it does not mention whether they are over 18 years old.	Yes. This study is a randomized controlled trial with an intervention and control group. The study tested the effectiveness of growth hormone therapy for Crohn's disease.	Not sure. The study mentions a high-protein diet as part of the treatment but it is not clear if the study directly investigates the consumption of protein as the main variable.	{ "answer of action 1": "No", "answer of action 2": "Yes", "answer of action 3": "No", "answer of action 4": "Yes", "answer of action 5": "No", "answer of action 6": "No" }	No. This study does not meet all the criteria. Reasons: (1) It only involves adult patients with Crohn's disease, not the general population. (2) The study involves patients with inflammatory bowel diseases, specifically Crohn's disease. (3) It is a randomized controlled trial, not a prospective cohort study. (4) The study involves adult patients with Crohn's disease. (5) The title and abstract mention the study's relevance to the consumption of protein (high-protein diet).	{ "answer of action 1": "Yes", "answer of action 2": "Yes", "answer of action 3": "Yes" }	Yes										Y	NS	N	Y	NS	No	No	No	No	Yes	Yes
16696783	1036	2006	2006-05-16	10.1111/j.1572-0241.2006.00381.x	A population-based case control study of potential risk factors for IBD	Title: A population-based case control study of potential risk factors for IBD. Abstract: We aimed to pursue potential etiological clues to Crohn's disease (CD) and ulcerative colitis (UC) through a population-based case control survey study. Cases with CD (n = 364) and UC (n = 217), ages 18-50 yr were drawn from the population-based University of Manitoba IBD Research Registry. Potential control subjects were drawn from the population-based Manitoba Health Registry by age, gender, and geographic residence matching to the cases (n = 433). Subjects were administered a multiitem questionnaire. By univariate analysis, some of the variables predictive of CD included lower likelihood of living on a farm, of having drunk unpasteurized milk or having eaten pork, and UC patients were less likely to have drunk unpasteurized milk and to have eaten pork. On multivariate analysis, variables significantly associated with CD were being Jewish (OR = 4.32, 95% CI 1.10-16.9), having a first degree relative with IBD (OR = 3.07, 95% CI 1.73-5.46), ever having smoked (OR = 1.54, 95% CI, 1.06-2.25), living longer with a smoker (OR = 1.03, 95% CI, 1.01-1.04). Being a first generation Canadian (OR = 0.33, 95% CI, 0.17-0.62), having pet cats before age 5 (OR = 0.66, 95% CI, 0.46-0.96) and having larger families (OR = 0.87, 95% CI, 0.79-0.96) were protective against CD. For UC being Jewish (OR = 7.46, 95% CI, 2.33-23.89), having a relative with IBD (OR = 2.23, 95% CI, 1.27-3.9), and ever smoking (OR = 1.62, 95% CI, 1.14-2.32) were predictive. This study reinforced the increased risk associated with family history, being Jewish, and smoking history, however, a number of significant associations with CD and UC on univariate and multivariate analysis may support the "hygiene hypothesis" and warrant further exploration in prospective studies.	Exclude in title and abstract screen	No	0						No. The study includes both human and animal subjects as it also includes information about pet cats and living on a farm, which involves animals.	Yes, this publication meets our criteria as it is a population-based case control study that involves patients with Crohn's disease and ulcerative colitis.	Yes, the publication meets the criteria as it involves adult patients aged 18 to 50 years old.	No. This is a case-control study.	Not sure. The abstract mentions various factors that are associated with Crohn's disease and ulcerative colitis, but it doesn't mention whether the study is related to the consumption of protein.	{ "answer of action 1": "No", "answer of action 2": "Yes", "answer of action 3": "No", "answer of action 4": "Yes", "answer of action 5": "No", "answer of action 6": "No" }	No, this publication does not meet all the specified criteria. Reasons: (1) The publication does not specify whether the study only used humans as research subjects. (2) The publication involves patients with inflammatory bowel diseases (Crohn's disease and ulcerative colitis). (3) The study is a population-based case control study, not a prospective cohort study. (4) The study includes patients ages 18-50 years old, so it may include both adults and potentially some individuals under 18. (5) The title and abstract do not mention the consumption of protein.	{ "answer of action 1": "Yes", "answer of action 2": "Yes", "answer of action 3": "Yes" }	Yes										N	Y	Y	N	NS	No	No	No	Yes	Yes	Yes
28540291	558	2017	2017-05-26	10.3389/fvets.2017.00069	Evaluation of Two Dry Commercial Therapeutic Diets for the Management of Feline Chronic Gastroenteropathy	Title: Evaluation of Two Dry Commercial Therapeutic Diets for the Management of Feline Chronic Gastroenteropathy. Abstract: Management of feline chronic gastroenteropathies has included intervention with both veterinary therapeutic formulas designed to manage non-specific gastrointestinal disorders and those designed with limited novel or hydrolyzed ingredients for management of food-responsive enteropathies and steroid-responsive enteropathies (inflammatory bowel disease). There have been few studies evaluating the use of dietary intervention for the management of feline chronic gastroenteropathy. This prospective, multi-center study evaluated the use of two commercially available feline veterinary therapeutic dry diets designed to manage non-specific gastrointestinal disorders in 28 cats with a history of chronic vomiting and/or diarrhea. The majority of cats enrolled in the study had a history of vomiting (<i>n</i>?€?=?€?25), with a smaller number having a history of concurrent diarrhea (<i>n</i>?€?=?€?2) or diarrhea alone (<i>n</i>?€?=?€?3). Cats were excluded if diagnostic tests identified any systemic or infectious disease that could be associated with the clinical signs of vomiting or diarrhea, and if they were panhypoproteinemic, hypoalbuminemic, hypocobalaminemic, or had a Spec fPL ???5.4?€???g/L. Cats were randomized to one of two veterinary therapeutic diets for 4?€?weeks. Feeding of both therapeutic diets resulted in a numeric reduction in the number of vomiting episodes over the 4-week period, but no significant differences were seen between dietary interventions. When looking within dietary groups, significant differences were seen in cats fed Diet A with reductions of 69.1, 73.3, and 63.2% (<i>p</i>?€?values of 0.008, 0.003, and 0.029) in weeks 2, 3, and 4, respectively, when compared to week 0. The probability of vomiting also showed significant reductions in cats fed Diet A between weeks 0 and 2, 3, and 4, with odds ratios of 0.008, 0.005, and 0.005, respectively (<i>p</i> values of 0.038, 0.23, and 0.23). Results of this study demonstrate that a veterinary therapeutic gastrointestinal formula can be effective in the management of feline chronic vomiting. Cats that fail to respond to this dietary approach after a 2- to 4-week trial may benefit from a limited novel or hydrolyzed ingredient formula and may require additional diagnostics to better characterize the underlying disease.	Exclude in title and abstract screen	No	0						Yes. The publication meets our criteria as it only uses cats, which are non-human animals, as research subjects.	No. This publication does not meet our criteria as it does not involve patients with inflammatory bowel diseases. The study focuses on the management of feline chronic gastroenteropathies rather than Crohn's disease or ulcerative colitis in human patients.	Yes, it meets the criteria as it involves adult feline patients.	Yes. This publication is a prospective multi-center study on feline chronic gastroenteropathy and evaluates the use of two commercially available feline veterinary therapeutic dry diets designed to manage non-specific gastrointestinal disorders.	Not sure. The abstract mentions the use of veterinary therapeutic formulas to manage non-specific gastrointestinal disorders in cats, but it doesn't specifically mention protein as a component or focus of the study.	{ "answer of action 1": "No", "answer of action 2": "No", "answer of action 3": "Yes", "answer of action 4": "No", "answer of action 5": "No", "answer of action 6": "No" }	No. This publication does not meet all the specified criteria. Reasons: 1. It is not specified whether the study used only humans as research subjects. 2. The study does not involve patients with inflammatory bowel diseases. 3. It is not mentioned whether the study is a prospective cohort study. 4. The study does not involve adult patients as it focuses on feline chronic gastroenteropathy in cats. 5. The title and abstract do not mention consumption of protein in relation to human subjects.	{ "answer of action 1": "No", "answer of action 2": "Yes", "answer of action 3": "No" }	No										Y	N	Y	Y	NS	No	No	No	No	No	No
9245928	1176	1997	1997-06-01	10.1136/gut.40.6.745	Colonoscopic allergen provocation (COLAP): a new diagnostic approach for gastrointestinal food allergy	Title: Colonoscopic allergen provocation (COLAP): a new diagnostic approach for gastrointestinal food allergy. Abstract: The clinical relevance of gastrointestinal food allergy in adults is largely unknown because the mechanisms are poorly understood and the diagnosis is difficult to confirm. To improve the diagnostic means for confirming intestinal food allergy on an objective basis, a new colonoscopic allergen provocation (COLAP) test was developed. The COLAP test was performed in 70 adult patients with abdominal symptoms suspected to be related to food allergy, and in five healthy volunteers. During the COLAP test, the caecal mucosa was challenged endoscopically with three food antigen extracts, a buffer control, and a positive control (histamine). The mucosal weal and flare reaction was registered semiquantitatively 20 minutes after challenge, and tissue biopsy specimens were examined for mast cell and eosinophil activation. No severe systemic anaphylactic reactions were found in response to intestinal challenge. The COLAP test was positive to at least one food antigen in 54 of 70 patients (77%), whereas no reaction in response to antigen was found in healthy volunteers. Antigen induced weal and flare reactions were correlated with intestinal mast cell and eosinophil activation, as well as with patients' history of adverse reactions to food, but not with serum concentrations of total or specific IgE or skin test results. The COLAP test may be a useful diagnostic measure in patients with suspected intestinal food allergy and may provide a new tool for the study of underlying mechanisms.	Exclude in title and abstract screen	No	0						Yes, the publication uses human subjects.	No. This study involves adult patients with suspected gastrointestinal food allergy and the focus is on the diagnostic means for confirming intestinal food allergy. There is no mention of patients with inflammatory bowel diseases such as Crohn's disease or ulcerative colitis.	Yes, the publication meets our criteria as it involves adult patients aged 18 years and older. The study was conducted in 70 adult patients with abdominal symptoms suspected to be related to food allergy.	Yes. This publication describes a new diagnostic test for intestinal food allergy and reports on the results of its implementation in a group of patients and healthy volunteers. It is a prospective cohort study, as the authors followed a group of patients with suspected food allergies and established a new diagnostic measure to confirm intestinal food allergy.	Not sure. The abstract mentions abdominal symptoms that may be related to food allergy and a new test to diagnose it, but it doesn't explicitly mention consumption of protein or any specific food groups. Further information would be needed to determine if this study is related to the consumption of protein.	{ "answer of action 1": "Yes", "answer of action 2": "No", "answer of action 3": "No", "answer of action 4": "Yes", "answer of action 5": "No", "answer of action 6": "No" }	Yes. This publication meets all the criteria. (1) It only uses human as research subjects. (2) It involves patients with gastrointestinal food allergy, which can include inflammatory bowel diseases like Crohn's disease and ulcerative colitis. (3) It is a prospective cohort study. (4) It involves adult patients (at least 18 years old). (5) The title and abstract mention that the study is related to the consumption of protein (in this case, food allergens).	{ "answer of action 1": "Yes", "answer of action 2": "Yes", "answer of action 3": "Yes" }	Yes										Y	N	Y	Y	NS	No	No	Yes	No	Yes	Yes
19715042	931	2009	2009-09-01	10.1016/s0027-9684(15)31007-5	Bone mineral density at 45 years of age, before menopause	Title: Bone mineral density at 45 years of age, before menopause. Abstract: The objectives of this study were to investigate variations in bone mineral density values in 45-year-old women from a community sample in the City of Rio de Janeiro, in the same-name Brazilian state, and to compare them with US norms and international standards. In this cohort study, the age of 45 years is significant for the design, since clinical observation in this community indicates that it is approximately 5 years before menopause can be confirmed, thus preceding the typical postmenopause acceleration of the rate of bone loss. Nine hundred fifty-nine such women volunteered to participate in the investigation, conducted in 2 Rio de Janeiro teaching hospitals. Informed of procedures, potential risks, and benefits, they were screened for the inclusion criteria: (a) being 45-years-old: (b) being healthy (without obvious or diagnosed systemic disease, metabolic disease, endocrine disease, liver disease, cardiac disease, infectious disease, pulmonary disease, neurologic disease, dermatologic disease, inflammatory bowel disease, kidney disease, hereditary, or congenital conditions); (c) having regular and intact menstrual cycles; (d) having had normal healthy development to date; (e) having had high protein intake from birth to date; (f) having at least completed high school; (g) living in a dwelling equipped with running water, electricity, and public sewer; (h) being nonsmoking and non-drug abusing. Racial distinction was not among the inclusion criteria. After further informed consent, the 146 women who met all inclusion criteria had bone mineral density quantified--using the dual energy x-ray absorptionmetry method--and compared with US-born density norms for L2-L4 and the neck of the femur for young adults and the sample age group, which are endorsed by the World Health Organization and by the International Osteoporosis Foundation. About three-quarters of the sample had normal bone mineral density values, 22.61% had osteopenia, and 2.73% had osteoporosis. These findings, obtained from women whose regular and intact menstrual cycles demonstrated premenopausal hormonal levels, seem to attest to the importance of genetic predisposition, yet they warrant the authors' recommendation that interventions be instituted before age 45, specifically aimed at increasing the chances of all women, especially those genetically predisposed, of avoiding osteoporosis and its deleterious consequences.	Exclude in title and abstract screen	No	0						Yes, it meets the criteria as it only uses 45-year-old women as research subjects.	No. This study excludes patients with inflammatory bowel disease from the inclusion criteria.	Yes, this publication meets our criteria as it involves adult patients who are at least 18 years old. The study specifically focuses on 45-year-old women and investigates variations in bone mineral density values. The inclusion criteria also specify that the participants should be healthy adults without any systemic disease, metabolic disease, endocrine disease, etc.	Yes. This is a prospective cohort study that investigated bone mineral density values in a specific age group of premenopausal women. The study aimed to compare bone mineral density values with US norms and international standards, which helps to establish a baseline for evaluating the risk of osteoporosis in premenopausal women. The study also included rigorous inclusion criteria and used a standardized method for measuring bone mineral density.	Not sure. The abstract does not explicitly mention the consumption of protein, but it does mention high protein intake as one of the inclusion criteria. It is possible that the study may have looked at the relationship between protein intake and bone mineral density, but it is not clear from the abstract.	{ "answer of action 1": "No", "answer of action 2": "No", "answer of action 3": "Yes", "answer of action 4": "Yes", "answer of action 5": "No", "answer of action 6": "No" }	No. This publication does not meet all the mentioned criteria. Here's the breakdown: 1. Yes, it only uses human as research subjects. 2. No, it does not involve patients with inflammatory bowel diseases. 3. Not sure, as the abstract does not explicitly mention the study design. 4. Yes, it involves adult patients (at least 18 years old). 5. No, the title and abstract do not mention anything related to the consumption of protein.	{ "answer of action 1": "No", "answer of action 2": "Yes", "answer of action 3": "No" }	No										Y	N	Y	Y	NS	No	No	No	No	No	No
23365350	806	2012	2013-02-01	10.2527/jas.53802	Effects of dietary supplementation with Laminaria hyperborea, Laminaria digitata, and Saccharomyces cerevisiae on the IL-17 pathway in the porcine colon	Title: Effects of dietary supplementation with Laminaria hyperborea, Laminaria digitata, and Saccharomyces cerevisiae on the IL-17 pathway in the porcine colon. Abstract: An unregulated T(h)17 inflammatory response has been highlighted as a major contributor to the underlying pathology of inflammatory bowel diseases (IBD) whereas regulatory T (T(REG)) cells) have been highlighted as pivotal in suppressing autoimmune and inflammatory responses in the gut. Following dietary supplementation, ??-glucans have been shown to reduce the T(h)17 signature molecule IL-17a in the porcine colon. To expand this observation we examined the effects of supplementing feeds with ??-glucans derived from seaweeds Laminaria hyperborea and Laminaria digitata and the yeast Saccharomyces cerevisiae on gene expression of a range of cytokines, receptors, and signal transducing molecules relevant to the T(h)17 and T(REG) pathways in the porcine colon. All sources of ??-glucans significantly decreased the expression of T(h)17-related cytokines (IL-17a, IL-17F, and IL-22), receptor IL23R, and IL-6. There was no alteration to the T(REG)-related target, Foxp3, or to TGF-??, although a significant reduction in IL-10 was observed in the L. digitata supplementation group.	Exclude in title and abstract screen	No	0						No, the study uses pigs as research subjects.	Not sure. The study involves analysis of the effects of dietary supplementation with ??-glucans derived from seaweeds and yeast on gene expression of relevant cytokines and molecules on porcine colon. While the effects of these supplements may be relevant to IBD pathogenesis in humans, the study was conducted on pigs and did not involve actual human patients with IBD.	Not sure. The abstract does not specify the age range of the patients involved in the study.	Yes. This publication is a study that includes experiments conducted to evaluate the effects of dietary supplementation with various ??-glucans on the IL-17 pathway in the porcine colon. It is not a case-control study, cross-sectional study, retrospective cohort study, randomized controlled trial, review, or protocol.	Not sure. Although the supplement being tested is not explicitly mentioned to be protein-based, it is unclear if the regular feed of the pigs contained protein sources. Further information is needed.	{ "answer of action 1": "No", "answer of action 2": "No", "answer of action 3": "No", "answer of action 4": "No", "answer of action 5": "No", "answer of action 6": "No" }	No. This publication does not meet the criteria. Although it mentions inflammatory bowel diseases, the study is conducted on porcine colon, not human subjects.	{ "answer of action 1": "Yes", "answer of action 2": "Not clear", "answer of action 3": "Not clear" }	Yes										N	NS	NS	Y	NS	No	No	No	Yes	Yes	Yes
17461451	1013	2007	2007-04-28	10.3748/wjg.v13.i10.1575	A new iron free treatment with oral fish cartilage polysaccharide for iron deficiency chronic anemia in inflammatory bowel diseases: a pilot study	Title: A new iron free treatment with oral fish cartilage polysaccharide for iron deficiency chronic anemia in inflammatory bowel diseases: a pilot study. Abstract: To investigate the effect of a new oral preparation, highly concentrated in fish cartilage, in a group of inflammatory bowel diseases (IBD) patients with chronic iron deficient anemia. In an open label pilot study, we supple-mented a group of 25 patients (11 with Crohn's disease and 14 with ulcerative colitis) in stable clinical conditions and chronic anemia with a food supplement which does not contain iron but contains a standardized fraction of fish cartilage glycosaminoglycans and a mixture of antioxidants (Captafer Medestea, Turin, Italy). Patients received 500 mg, twice a day during meals, for at least 4 mo. Patients were suggested to maintain their alimentary habit. At time 0 and after 2 and 4 mo, emocrome, sideremia and ferritin were examined. Paired data were analyzed with Student's t test. Three patients relapsed during the study (2 in the 3rd mo, 1 in the 4th mo), two patients were lost to follow up and two patients dropped out (1 for orticaria, 1 for gastric burning). Of the remaining 18 patients, levels of serum iron started to rapidly increase within the 2nd mo of treatment, P < 0.05), whereas serum ferritin and hemoglobin needed a longer period to significantly improve their serum levels (mo 4) P < 0.05. The product was safe, easy to administer and well tolerated by patients. These data suggest a potential new treatment for IBD patients with iron deficiency chronic anemia and warrant further larger controlled studies.	Exclude in title and abstract screen	No	0						No, this publication mentions using inflammatory bowel diseases (IBD) patients as research subjects. However, it does not specify whether only human subjects were used in the study, so it is uncertain whether it meets the criteria of only using humans as research subjects.	Not sure. While the study involves patients with inflammatory bowel diseases, the focus of the study is on a new oral preparation for chronic iron deficient anemia and not specifically on the treatment of IBD. More information is needed to determine if the study meets our criteria.	Yes. The study involves adult patients (IBD patients over 18 years old) and investigates the effect of treatment for anemia.	Yes. This publication is a pilot study for a new treatment for iron deficiency chronic anemia in IBD patients using oral fish cartilage polysaccharide supplement. It is an open label prospective study with more than 10 patients, and it examines the effects of the new treatment over a period of at least 4 months. The authors also suggest further larger controlled studies to investigate the potential of this treatment.	Not sure. Although the study mentions the use of a food supplement which contains fish cartilage polysaccharide and its effects on a group of inflammatory bowel diseases (IBD) patients with chronic iron deficient anemia, the title and abstract do not explicitly mention the consumption of protein.	{"answer of action 1": "Yes", "answer of action 2": "Yes", "answer of action 3": "No", "answer of action 4": "Yes", "answer of action 5": "Yes", "answer of action 6": "No"}	Yes, this publication meets all the criteria. 1) It only uses humans as research subjects. 2) It involves patients with inflammatory bowel diseases (Crohn's disease and ulcerative colitis). 3) It is a prospective cohort study. 4) It involves adult patients (it does not specify the age but it mentions that the patients are in stable clinical conditions). 5) The title and abstract mention that the study is related to the consumption of fish cartilage as a treatment for iron deficiency chronic anemia in inflammatory bowel diseases.	{ "answer of action 1": "Yes", "answer of action 2": "Yes", "answer of action 3": "Yes" }	Yes										N	NS	Y	Y	NS	No	No	Yes	Yes	Yes	Yes
19174795	957	2009	2009-01-29	10.1038/ajg.2008.86	Elevated human beta-defensin-2 levels indicate an activation of the innate immune system in patients with irritable bowel syndrome	Title: Elevated human beta-defensin-2 levels indicate an activation of the innate immune system in patients with irritable bowel syndrome. Abstract: Irritable bowel syndrome (IBS) is a highly prevalent functional disorder. According to the Rome criteria, macroscopic and histological inflammation is a crucial exclusion criterion for IBS. Human defensins appear to be part of the innate immune system in the gastrointestinal tract. Human beta-defensin-2 (HBD-2) was the first inducible human antimicrobial protein discovered. The expression is induced by probiotic microorganisms and proinflammatory cytokines. Recent results imply that HBD-2 is expressed in active intestinal inflammation, especially in ulcerative colitis (UC). Our aim was to evaluate fecal measurements of HBD-2 in patients with active UC and IBS, and in healthy controls (HCs). Fecal specimens were collected from a total of 100 participants (30 with active UC, 46 IBS, and 24 HCs). Exclusion criteria were the current use of probiotics and antibiotics. Furthermore, IBS patients with elevated C-reactive protein or leukocytes, a history of bacterial overgrowth or infectious gastrointestinal disease over the last 6 month were excluded. Disease status was addressed in all participating subjects by medical history and current symptoms. In addition, each IBS and UC patient underwent ileocolonoscopy with histopathology. Fecal inflammation markers lactoferrin (Lf) and calprotectin (Cal) were measured by enzyme-linked immunosorbent assay (ELISA) and reported as microg/g. Fecal HBD-2 was measured by ELISA and reported as ng/g feces. In addition, immunoblots were performed for fecal HBD-2. Paraffin-embedded tissue from colonic biopsies was tested for HBD-2 peptides by immunohistochemistry. Lf as well as Cal was elevated in active UC (mean: 152.1+/-s.d. 374.7 microg/g; 103.5+/-87.1 microg/g), compared with IBS (8.3+/-19.4 microg/g; 18.6+/-23.3 microg/g), and HCs (0.4+/-0.5 microg/g; 7.1+/-7.9 microg/g). Scheffe post hoc tests revealed significant differences (P=0.006; P<0.001) between active UC vs. IBS and HC. In contrast, HBD-2 levels were highest in active UC (mean: 106.9+/-s.d. 91.5 ng/g), almost as high in IBS (pts 76.0+/-67.9 ng/g), and lowest for HCs (29.9+/-16.1 ng/g). Scheffe post hoc tests revealed significant differences (P<0.001) between the groups of patients (UC and IBS) vs. HCs. Immunohistochemical investigation was consistent with fecal secretion data and demonstrated the presence of beta-defensin 2 peptides in colonic epithelial enterocytes in UC as well as IBS patients with elevated fecal HBD-2. The results indicate significantly elevated levels of HBD-2 in patients with IBS compared with HCs and similar to those with active UC. The results support an activation of the mucosal innate defense system toward a proinflammatory response in IBS patients in the absence of macroscopic signs of inflammation.	Exclude in title and abstract screen	No	0						Not sure. While the study mentions exclusion criteria, it does not clearly state that only human subjects were used. It is possible that animal subjects were also used in the study. Additional information is needed to determine if the study meets our criteria.	Not sure. While the study includes patients with IBS, it is not clear if any of them also have inflammatory bowel diseases such as Crohn's disease or ulcerative colitis. The study does mention measuring fecal inflammation markers in patients with active UC, but it is not clear if any of the patients with IBS also had active UC.	Not sure. The abstract mentions patients with active UC and IBS, but it is unclear if all the patients involved are at least 18 years old.	No, this publication is not a prospective cohort study. It is a cross-sectional study comparing fecal measurements of HBD-2 in patients with active UC, IBS, and healthy controls.	Not sure. Although the study mentions the measurement of fecal HBD-2 levels in patients with IBS, it is not clear whether the study is related to the consumption of protein as it does not mention any specific protein sources.	{'answer of action 1': 'Yes', 'answer of action 2': 'No', 'answer of action 3': 'Yes', 'answer of action 4': 'Yes', 'answer of action 5': 'No', 'answer of action 6': 'No'}	No. While the title and abstract mention the study is related to the activation of the innate immune system in patients with irritable bowel syndrome (IBS), they do not mention any specific involvement of patients with inflammatory bowel diseases (IBD) such as Crohn's disease or ulcerative colitis. Additionally, the study does not specify that it is a prospective cohort study.	{'answer of action 1': 'Yes', 'answer of action 2': 'Yes', 'answer of action 3': 'Yes'}	Yes										NS	NS	NS	N	NS	No	No	No	Yes	Yes	Yes
26546032	655	2015	2015-11-08	10.1093/ije/dyv301	Zinc intake and risk of Crohn?€?s disease and ulcerative colitis: a prospective cohort study	Title: Zinc intake and risk of Crohn?€?s disease and ulcerative colitis: a prospective cohort study. Abstract: Diet plays a role in the pathogenesis of Crohn?€?s disease (CD) and ulcerative colitis (UC). Dietary zinc may influence risk of disease through effects on autophagy, innate and adaptive immune response and maintenance of the intestinal barrier. We analysed data from 170?€?776 women from the Nurses Health Study I and Nurses Health Study II, who were followed for 26 years. Zinc intake was assessed using semi-quantitative food frequency questionnaires administered every 4 years. Incident CD and UC were ascertained by medical record review. Cox proportional hazards models adjusting for potential confounders determined the independent association between zinc intake and incident disease. Over 3?€?317?€?550 person-years (p-y) of follow-up, we identified 269 incident cases of CD and 338 incident cases of UC. Zinc intake ranged from 9?€?mg/day in the lowest quintile to 27?€?mg/day in the highest quintile. Compared with women with the lowest quintile of intake, the multivariate hazard ratios (HR) for CD were 0.92 [95% confidence interval (CI), 0.65 ?€? 1.29) for women in the second quintile of intake, 0.60 (95% CI, 0.40 ?€? 0.89) for the third quintile, 0.57 (95% CI, 0.38 ?€? 0.86) for fourth quintile and 0.74 (95% CI, 0.50 ?€? 1.10) for the highest quintile (Ptrend?€?=?€?0.003). The association was stronger for dietary zinc (HR 0.63, 95% CI, 0.43 ?€? 0.93, comparing extreme quintiles) than for zinc intake from supplements. Neither dietary nor supplemental zinc modified risk of UC. In two large prospective cohorts of women, intake of zinc was inversely associated with risk of CD but not UC.	Exclude in title and abstract screen	No	0						No, this publication does not meet our criteria as it involves studies on human subjects, but also includes secondary data from two large prospective cohorts of women.	Yes, this publication meets our criteria as it involves patients with inflammatory bowel diseases, specifically Crohn's disease, and reports on a prospective cohort study that investigated the association between zinc intake and risk of the disease.	Yes, this publication meets the criteria as it involves adult patients (women) over the age of 18 and studies the association between zinc intake and risk of Crohn?€?s disease and ulcerative colitis over a 26-year duration, using Cox proportional hazards models.	Yes, this publication meets the criteria as it is a prospective cohort study.	Not sure. Although the study mentions the consumption of zinc (which is a nutrient found in protein-rich foods), the title and abstract do not explicitly mention the consumption of protein or any specific protein sources.	{ "answer of action 1": "Yes", "answer of action 2": "Yes", "answer of action 3": "Yes", "answer of action 4": "Yes", "answer of action 5": "Yes", "answer of action 6": "Yes" }	Yes, this publication meets all the criteria: (1) The study only uses humans as research subjects. (2) The study involves patients with inflammatory bowel diseases, including Crohn's disease and ulcerative colitis. (3) The study is a prospective cohort study. (4) The study involves adult patients (170,776 women from the Nurses Health Study I and Nurses Health Study II). (5) The title and abstract mention that the study is related to the consumption of zinc, which is a type of protein (e.g., total dairy, milk, meat, fish, poultry, process meat, and egg).	{ "answer of action 1": "Yes", "answer of action 2": "Yes", "answer of action 3": "Yes" }	Yes										N	Y	Y	Y	NS	No	Yes	Yes	Yes	Yes	Yes
30181749	463	2018	2018-09-06	10.4103/jrms.JRMS_555_17	The association between index of nutritional quality and ulcerative colitis: A case-control study	Title: The association between index of nutritional quality and ulcerative colitis: A case-control study. Abstract: Ulcerative colitis (UC) is a chronic inflammatory bowel disease. Recent studies have shown that dietary factors play an important role in the development of UC. Index of Nutritional Quality (INQ) is a suitable method that analyzes quantitatively and qualitatively single foods, meals, and diets. The aim of this study was to determine the association between INQ and UC. Overall, 62 newly diagnosed cases with UC and 124 healthy age- and sex-matched controls were studied in a referral hospital in Tabriz, Iran. INQ scores were calculated based on information on the usual diet that was measured by a valid and reliable Food Frequency Questionnaire consisting of 168 food items. Logistic regression analysis adjusting for age, gender, body mass index, education, smoking, <i>Helicobacter pylori</i>, family history of UC, appendectomy, alcohol, and total energy intake was used to estimate multivariable odds ratios (ORs). After controlling for several covariates, we found inverse associations between UC risk and INQs of Vitamin C (OR = 0.34 [0.16-0.73]) and folate (OR = 0.11 [0.01-0.99]). In crude model of analysis, cases had a higher intake of total energy, protein, carbohydrate, total fat, saturated fatty acid, monounsaturated fatty acid, polyunsaturated fatty acid, niacin, Vitamin B6, Vitamin B12, magnesium, zinc, copper, selenium, and iron compared to controls, whereas controls had higher intakes of Vitamin C, Vitamin D, folate, and biotin compared to cases. Our results indicate that enough consumption of Vitamin C and folate was associated with lower risk of UC.	Exclude in title and abstract screen	No	0						Yes, this study meets our criteria as it uses humans as research subjects.	Yes. This study involves patients with ulcerative colitis and examines the association with Index of Nutritional Quality.	Yes. The study involves adult patients (at least 18 years old) and investigates the association between nutritional factors and ulcerative colitis.	No. This is a case-control study, not a prospective cohort study.	Not sure. Although the study mentions the consumption of protein and other nutrients, the title and abstract do not explicitly mention protein consumption as the main focus of the study.	{ "answer of action 1": "No", "answer of action 2": "Yes", "answer of action 3": "No", "answer of action 4": "Yes", "answer of action 5": "Yes", "answer of action 6": "No" }	No. This publication does not meet all the criteria. Reasons: 1) No information is provided regarding the research subjects (whether they are human or not). 2) The study involves patients with ulcerative colitis, but there is no mention of Crohn's disease or other inflammatory bowel diseases. 3) The study is described as a case-control study, not a prospective cohort study. 4) There is no mention of the age of the patients, so it is unclear whether they are all adults. 5) The title and abstract mention the study's association with the Index of Nutritional Quality (INQ), but not specifically protein consumption.	{ "answer of action 1": "Yes", "answer of action 2": "Yes", "answer of action 3": "Yes" }	Yes										Y	Y	Y	N	NS	No	No	No	Yes	Yes	Yes
34357746	193	2021	2021-08-06	10.1097/MEG.0000000000002130	The dietary practices and beliefs of people living with older-onset inflammatory bowel disease	Title: The dietary practices and beliefs of people living with older-onset inflammatory bowel disease. Abstract: The role of diet in inflammatory bowel disease (IBD) remains incompletely understood. Studies have previously examined dietary practices in IBD, but none have specifically focused on older-onset disease. IBD may put vulnerable groups at risk of nutritional deficiency and associated complications, potentially heightened by comorbidities, frailty and polypharmacy. Our objective was to describe dietary practices and beliefs in older-onset IBD. A questionnaire exploring dietary practices and beliefs was prospectively administered to 137 people with older-onset IBD attending gastroenterology clinics. Thirty-two percent believed diet was the initiating factor for their IBD. This was significantly more likely in people with Crohn's disease than ulcerative colitis (P = 0.05) and in those who felt limited in their dietary choices due to cost (P = 0.008). Forty-three percent believed diet could trigger IBD relapse and 68% avoided dietary components to avoid relapse. Most frequently avoided were spicy and fatty foods, carbonated drinks, red meat, alcohol and raw fruit and vegetables. Twenty-two percent of participants had tried a whole food exclusion diet, most frequently gluten- or lactose-free. Almost a third avoided eating out (29%) or eating the same meal as their family (32%) to prevent relapse. Respondents rarely relied upon healthcare professionals or patient support organisations for their dietary information. Individuals with older-onset IBD report dietary practices with a high degree of consistency. Dietary avoidance may impact upon both nutritional and psychosocial wellbeing in this more vulnerable group and, as such, early dietetic assessment could help improve outcomes.	Exclude in title and abstract screen	No	0						No. The publication involves the use of human subjects, but it does not appear to meet the criteria of using only human subjects as research subject since the abstract does not indicate whether animal studies were also conducted.	Yes, this publication meets our criteria as it involves patients with inflammatory bowel disease (IBD), including Crohn's disease and ulcerative colitis. The study focuses on their dietary practices and beliefs, which could be relevant to managing their condition.	Yes. This study involves adult patients (older-onset IBD) and provides important insights into their dietary practices and beliefs related to their health condition. It highlights the need for early dietetic assessments to improve outcomes.	Yes. This publication is a prospective cohort study as it prospectively administered a questionnaire to people with older-onset IBD attending gastroenterology clinics. The study aims to describe dietary practices and beliefs in this specific population. The data was not collected retrospectively or based on a comparison with a control group, so it is not a retrospective cohort or case-control study. The study did not involve the random allocation of participants to a treatment or control group and did not measure the efficacy of any interventions, so it is not a randomized controlled trial. It is also not a review or protocol.	Not sure. Although the study mentions dietary practices and beliefs, it does not specifically mention the consumption of protein. It is possible that the participants may have mentioned their protein intake in their dietary practices, but it is not explicitly stated in the abstract. A further examination of the full text may be necessary.	1. Yes 2. Yes 3. Yes 4. Yes 5. No 6. No 7. {"answer of action 1": "Yes", "answer of action 2": "Yes", "answer of action 3": "Yes", "answer of action 4": "Yes", "answer of action 5": "No", "answer of action 6": "No"}	Yes. Reasons: (1) The study involves only human research subjects. (2) The study involves patients with inflammatory bowel diseases, including Crohn's disease and ulcerative colitis. (3) The study is a prospective cohort study. (4) The study involves adult patients (older-onset IBD). (5) The title and abstract mention that the study is related to dietary practices and beliefs in people with older-onset IBD.	{ "answer of action 1": "Yes", "answer of action 2": "Yes", "answer of action 3": "Yes" }	Yes										N	Y	Y	Y	NS	No	No	Yes	Yes	Yes	Yes
32341416	332	2020	2020-04-29	10.1038/s41598-020-64024-1	Dietary Patterns Associated to Clinical Aspects in Crohn's Disease Patients	Title: Dietary Patterns Associated to Clinical Aspects in Crohn's Disease Patients. Abstract: Diet is an important factor in both the pathogenesis and in the clinical course of Crohn's disease (CD). However, data on dietary patterns of CD patients are rather limited in the literature. This cross-sectional study included 60 patients with CD, aged 18-60 years. Dietary intake was assessed using a validated food frequency questionnaire to measure food consumption patterns by principal component analysis (PCA). Multiple regression analysis was performed to investigate the association between dietary patterns and clinical and demographic variables. Three dietary patterns were identified: "Traditional + FODMAP" was associated with symptoms, gender, previous surgeries, and duration of the disease. "Fitness style" was positively associated with physical activity and negatively associated with body mass index and smoking. "Snacks and processed foods" was positively associated with duration of the disease and negatively associated with age. According to the weekly food consumption analysis, patients with active disease consumed less coffee and tea. We found significant associations between the three dietary patterns and the variables, but not with the stage of the disease. Prospective studies are necessary to determine the effects of food consumption patterns on the clinical course of CD.	Exclude in title and abstract screen	No	0						Not sure. The abstract does not explicitly state whether only human subjects were used in this study.	Yes, this publication meets our criteria as it involves patients with Crohn's disease and investigates the association between dietary patterns and clinical variables.	Yes. This study meets our criteria as it involves adult patients aged 18-60 years with Crohn's disease.	No. This is a cross-sectional study.	Not sure. Although the study mentions dietary patterns, it does not explicitly mention protein consumption or any specific protein-rich foods. More information would be needed to determine if the study meets our criteria.	{ "answer of action 1": "Yes", "answer of action 2": "Yes", "answer of action 3": "No", "answer of action 4": "Yes", "answer of action 5": "Yes", "answer of action 6": "No" }	No. While the study focuses on patients with Crohn's disease, it is a cross-sectional study and not a prospective cohort study.	{ "answer of action 1": "Yes", "answer of action 2": "Yes", "answer of action 3": "Yes" }	Yes										NS	Y	Y	N	NS	No	No	No	Yes	Yes	Yes
25148757	723	2015	2014-08-24	10.1007/s11136-014-0781-x	PedsQL??? Gastrointestinal Symptoms Scales and Gastrointestinal Worry Scales in pediatric patients with functional and organic gastrointestinal diseases in comparison to healthy controls	Title: PedsQL??? Gastrointestinal Symptoms Scales and Gastrointestinal Worry Scales in pediatric patients with functional and organic gastrointestinal diseases in comparison to healthy controls. Abstract: The primary objective was to compare the gastrointestinal (GI) symptoms and worry of pediatric patients with functional GI disorders (FGIDs) and organic GI diseases to healthy controls utilizing the Pediatric Quality of Life Inventory??? (PedsQL???) Gastrointestinal Symptoms and Worry Scales for patient self-reports ages 5-18??years and parent proxy-reports for ages 2-18??years. The secondary objective was to compare FGIDs and organic GI diseases to each other. The PedsQL??? Gastrointestinal Symptoms and Worry Scales were completed in a 9-site study by 587 pediatric patients with GI disorders and 685 parents of patients. Patients had physician-diagnosed GI disorders (chronic constipation, functional abdominal pain, irritable bowel syndrome, functional dyspepsia, Crohn's disease, ulcerative colitis, and gastroesophageal reflux disease). Ten Gastrointestinal Symptoms Scales measuring Stomach Pain, Stomach Discomfort When Eating, Food and Drink Limits, Trouble Swallowing, Heartburn and Reflux, Nausea and Vomiting, Gas and Bloating, Constipation, Blood, and Diarrhea were administered along with two Gastrointestinal Worry Scales. Five hundred and thirteen healthy children and 337 parents of healthy children completed the PedsQL??? Gastrointestinal Scales in an Internet panel survey. The PedsQL??? Gastrointestinal Symptoms and Worry Scales distinguished between pediatric patients with FGIDs and organic GI diseases in comparison with healthy controls, supporting known-groups validity. Patients with FGIDs reported more GI symptoms and worry than patients with organic GI diseases. The PedsQL??? Gastrointestinal Symptoms and Worry Scales may be utilized as common metrics across pediatric patient groups with FGIDs and organic GI diseases and healthy samples to measure GI-specific symptoms in clinical research and practice.	Exclude in title and abstract screen	No	0						Yes. This publication meets the criteria as it only involves human subjects. The study was conducted on pediatric patients and healthy children, and the research focused on their gastrointestinal symptoms and worry, as reported by the patients themselves and their parents. The study included individuals diagnosed with various GI disorders, such as chronic constipation, functional abdominal pain, etc. and compared them to healthy controls.	Yes. This publication meets the criteria as it involves pediatric patients with Crohn's disease and ulcerative colitis as well as other GI disorders. The study measures GI symptoms using a validated tool and distinguishes between patients with different diagnoses and healthy controls.	No. The publication involves pediatric patients and not adult patients.	Yes. This study is a prospective cohort study that compares the gastrointestinal symptoms and worry of pediatric patients with functional GI disorders and organic GI diseases to healthy controls utilizing the Pediatric Quality of Life Inventory??? (PedsQL???) Gastrointestinal Symptoms and Worry Scales for patient self-reports ages 5-18 years and parent proxy-reports for ages 2-18 years. The study collected data from patients with physician-diagnosed GI disorders and healthy children, which were administered through surveys. This study can be used to measure GI-specific symptoms in clinical research and practice.	Not sure. Although the study is related to gastrointestinal (GI) symptoms, it is unclear from the title and abstract whether it specifically considers protein consumption as a factor.	1. No 2. Yes 3. No 4. Yes 5. No 6. No 7. { "answer of action 1": "No", "answer of action 2": "Yes", "answer of action 3": "No", "answer of action 4": "Yes", "answer of action 5": "No", "answer of action 6": "No" }	No. This publication does not meet the criteria. While it involves patients with inflammatory bowel diseases, it also includes patients with functional gastrointestinal disorders. Additionally, the study includes pediatric patients, not adults. The title and abstract do mention protein consumption or any specific types of protein.	{ "answer of action 1": "Yes", "answer of action 2": "Yes", "answer of action 3": "Yes" }	Yes										Y	Y	N	Y	NS	No	No	No	No	Yes	Yes
3614953	1252	1987	1987-01-01		[Status of elemental diets in the therapy of Crohn disease in childhood]	Title: [Status of elemental diets in the therapy of Crohn disease in childhood]. Abstract: Since the seventieth low molecular weight formulas, "elemental diets", are applied in acute Crohn's disease in addition to drug therapy. In small bowel involvement, therapeutic efficiency in active disease is as good as salazosulfapyridine combined with corticosteroids. Physiological changes under elemental diet have been reported: decrease of gastric and pancreatic secretion, changes of bacterial bowel flora and in patients with Crohn's disease decreased fecal bile acid excretion and decreased intestinal losses of lymphocytes were described. Further, the absence of allergens in the formula and the quick and complete resorption are discussed to be important to clinical improvement in Crohn's disease. Indications for elemental diet are acute small bowel disease, intestinal obstruction, malnourishment and growth retardation. Further studies are needed to examine if elemental diets are effective in gastrointestinal fistulas and extraintestinal symptoms in Crohn's disease.	Exclude in title and abstract screen	No	0						No. This publication discusses the use of elemental diets in the therapy of Crohn disease. While the participants in the study may have been human, the focus is not solely on human subjects and therefore does not meet the criteria.	Yes, this publication meets the criteria as it discusses the use of elemental diets in the therapy of Crohn's disease in childhood. It also mentions physiological changes in patients with Crohn's disease.	No. The abstract mentions the use of elemental diets in the treatment of Crohn's disease in children. It does not mention the inclusion of adult patients, so it does not meet our criteria.	Yes. This publication is a review that discusses the effectiveness of elemental diets in the therapy of Crohn disease in childhood, which meets our criteria for being included in prospective cohort study.	Not sure. Although the study is related to Crohn's disease, which is a condition of the gastrointestinal tract, the focus of the study is on elemental diets rather than protein consumption. However, it is possible that the elemental diet used in the study contains protein sources, so further information would be needed to determine if it meets the criteria.	{ "answer of action 1": "No", "answer of action 2": "Yes", "answer of action 3": "No", "answer of action 4": "No", "answer of action 5": "Yes", "answer of action 6": "No" }	Yes. Reasons: (1) The study uses human subjects (children with Crohn's disease). (2) The study involves patients with inflammatory bowel disease (Crohn's disease). (3) The study is not described as a case-control study, cross-sectional study, retrospective cohort study, randomized controlled trial, review, or protocol, suggesting that it is a prospective cohort study. (4) The study involves pediatric patients, which implies they are less than 18 years old. (5) The title and abstract mention the study's relevance to the consumption of elemental diets in Crohn's disease. Though not explicitly mentioned, elemental diets are a protein source.	{ "answer of action 1": "Yes", "answer of action 2": "No", "answer of action 3": "No" }	Yes										N	Y	N	Y	NS	No	No	Yes	No	No	Yes
19153054	958	2010	2009-01-21	10.1016/j.tvjl.2008.12.005	Mice as potential carriers of infectious bursal disease virus in chickens	Title: Mice as potential carriers of infectious bursal disease virus in chickens. Abstract: To investigate the role of mice as potential carriers of infectious bursal disease virus (IBDV), three mice were inoculated with a very virulent strain of IBDV and allowed to have contact with three uninoculated mice. Faeces, intestine and pooled liver and spleen collected from inoculated mice 12 and 24 h post-inoculation were positive for IBDV by reverse transcriptase-polymerase chain reaction (PCR)-nested PCR (RT-PCR-nPCR). IBDV was detected by RT-PCR-nPCR in 3/3 samples of intestine and 2/3 samples of pooled liver and spleen from uninoculated in-contact mice at 24 h after exposure. Chickens developed clinical signs of IBD and died when inoculated with faecal extracts prepared from mice 24 h after inoculation with IBDV. Bursae were atrophied and positive for IBDV by RT-PCR-nPCR.	Exclude in title and abstract screen	No	0						No. The study used mice as research subjects, not humans.	Not sure. The publication does not explicitly mention inflammatory bowel diseases in patients. However, it does investigate the role of mice as potential carriers of viruses that can cause diseases in chickens, which may have implications for the spread of diseases in other animals as well.	Not sure. The publication does not mention human adults as participants in the study rather it involves mice and chickens.	Yes, it does meet our criteria. This is a study with experimental design and the authors investigate the potential role of mice in carrying and transmitting a specific virus (IBDV) to chickens. They use PCR techniques to detect the virus and assess the clinical signs and pathology in chickens.	Not sure. Although the study investigates the transmission of a virus through mice to chickens, the title and abstract do not mention protein consumption or its relation to the study.	{ "answer of action 1": "No", "answer of action 2": "No", "answer of action 3": "No", "answer of action 4": "No", "answer of action 5": "No", "answer of action 6": "No" }	No. This publication does not meet the criteria for several reasons: 1. It does not state that human subjects were used for the study. 2. The study does not involve patients with inflammatory bowel diseases. 3. It does not mention that the study is a prospective cohort study. 4. The study does not involve adult patients. 5. The title and abstract do not mention anything about the consumption of protein.	Answer of action 1: Yes Answer of action 2: No Answer of action 3: No	No.										N	NS	NS	Y	NS	No	No	No	Yes	No	No
30428469	451	2019	2018-11-15	10.1159/000494718	High Prevalence of Pathological Hydrogen Breath Tests in Patients with Functional Dyspepsia	Title: High Prevalence of Pathological Hydrogen Breath Tests in Patients with Functional Dyspepsia. Abstract: The aim of the study is to investigate the frequency of pathological hydrogen breath tests (HBT) in patients with clinical features of functional dyspepsia (FD) meeting the Rome criteria and normal testing of upper endoscopy and abdominal sonography. We retrospectively included patients who underwent HBT (lactose, fructose, or glucose) between 2006 and 2012 and who had symptoms of FD. Patients were divided into 2 groups according to medical history and diagnostic results: (I) patients with suspected FD according to the Rome III criteria and (II) patients with an alternative diagnosis such as gastroesophageal reflux disease (GERD) or Crohn's disease (CD). A total of 207/404 patients were assigned to the FD group and 44.4% of these had at least 1 positive HBT and thus more frequently than patients with GERD (20.7%; n = 111; p < 0.001) and with CD (31.7%; n = 63; p = 0.07). Lactose and fructose HBT, but not glucose HBT, occurred significantly more frequently with pathological results than in patients with GERD (p = 0.02; p = 0.002). The probability of a positive HBT increased significantly with increasing number of performed HBT (p < 0.001). We suggest that HBT should be considered in the clinical management of patients with suspected FD. In cases of positive HBTs, a potential causal therapy can be initiated.	Exclude in title and abstract screen	No	0						Yes, the publication meets the criteria as it only uses human subjects.	No, this publication does not meet our criteria as it only involves patients with functional dyspepsia and does not include patients with inflammatory bowel diseases such as Crohn's disease or ulcerative colitis.	Yes. This publication meets our criteria as it involves adult patients (at least 18 years old) with clinical features of functional dyspepsia.	Yes, this publication meets the criteria as it is a retrospective cohort study.	Not sure. Although the study investigates the frequency of hydrogen breath tests in patients with functional dyspepsia, there is no mention of consumption of protein in the title and abstract.	1. No 2. No 3. No 4. Yes 5. No 6. No 7. {'answer of action 1': 'No', 'answer of action 2': 'No', 'answer of action 3': 'No', 'answer of action 4': 'Yes', 'answer of action 5': 'No', 'answer of action 6': 'No'}	No. The study does not meet all the criteria. Although the study involves human subjects, it does not focus specifically on patients with inflammatory bowel diseases such as Crohn's disease or ulcerative colitis. Additionally, the study is a retrospective analysis, not a prospective cohort study, as required. The title and abstract do not mention protein consumption, so it also fails to meet that criterion.	Answer of action 1: Yes Answer of action 2: Unclear Answer of action 3: Unclear	No										Y	N	Y	Y	NS	No	No	No	No	Yes	No
15870972	1063	2005	2005-05-05	10.1007/s00535-005-1551-x	Lyprinol (stabilised lipid extract of New Zealand green-lipped mussel): a potential preventative treatment modality for inflammatory bowel disease	Title: Lyprinol (stabilised lipid extract of New Zealand green-lipped mussel): a potential preventative treatment modality for inflammatory bowel disease. Abstract: Lyprinol (Pharmalink International), the stabilised lipid extract of the New Zealand green-lipped mussel, is currently used to relieve symptoms of arthritis. We investigated the effect of pretreatment with Lyprinol (LYP) on experimentally induced inflammatory bowel disease (IBD) in mice. Male C57BL/6 mice (aged 6 weeks) were gavaged daily for 13 days with (150 microl) olive oil (OO; n = 7), fish oil (FO; n = 8), or LYP (n = 8). Mice consumed 2% dextran sulfate sodium (DSS) for 6 days, starting on day 7. Body weight and disease activity index (DAI) scores were recorded daily. Colonic damage was determined by histopathology. Colonic inflammation was quantified by myeloperoxidase (MPO) activity. LYP treatment significantly (P < 0.05) reduced body weight loss, DAI scores, crypt area losses, and cecum and colon weights, compared with FO treatment. MPO activity was not significantly affected by any treatment. These findings provide preliminary evidence that Lyprinol may be potentially useful in ameliorating symptoms of IBD. The benefit, however, is unlikely to be due to the omega-3 fatty acid content. Dose-response evaluation of Lyprinol in experimental IBD is warranted.	Exclude in title and abstract screen	No	0						No. This study used mice as the research subject instead of humans.	Yes. This study involves experimentally induced inflammatory bowel disease (IBD) in mice and investigates the effect of pretreatment with Lyprinol. Although the study is with mice, the title and abstract suggest relevance to our patient population.	Yes, the publication meets our criteria as it involves experimental studies on mice which are adult.	Yes. This publication is a study that investigated the effect of the treatment (Lyprinol) on experimentally induced inflammatory bowel disease (IBD) in mice. The study is a prospective cohort study where mice were assigned to one of the three treatments (OO, FO, or LYP) and their outcomes were measured and compared.	Not sure. Although the study investigates the effect of Lyprinol on inflammatory bowel disease in mice, the title and abstract do not clearly mention the consumption of protein.	{'answer of action 1': 'No', 'answer of action 2': 'No', 'answer of action 3': 'No', 'answer of action 4': 'Yes', 'answer of action 5': 'No', 'answer of action 6': 'No'}	No, it does not meet all the criteria. Reasons: (1) The study involves mice as research subjects, not humans. (2) The study does not involve patients with inflammatory bowel diseases. (3) The study is not a prospective cohort study, it is an experimental study in mice. (4) The study does not involve adult patients, it involves male mice. (5) The title and abstract mention the consumption of fish oil (a source of protein), but not specifically proteins like total dairy, milk, meat, fish, poultry, processed meat, or egg.	{ "answer of action 1": "Yes", "answer of action 2": "Yes", "answer of action 3": "Yes" }	Yes										N	Y	Y	Y	NS	No	No	No	Yes	Yes	Yes
36184239	59	2022	2022-10-02	10.1016/j.clnesp.2022.07.005	Dietary beliefs and information resources of ulcerative colitis patients in clinical remission: A cross-sectional survey in Taiwan	Title: Dietary beliefs and information resources of ulcerative colitis patients in clinical remission: A cross-sectional survey in Taiwan. Abstract: Despite the lack of evidence for the benefits of dietary restrictions for ulcerative colitis (UC), the majority of patients with UC restrict their diets to avoid relapses. Few studies have examined information resources that affect patients' dietary beliefs or practices, but none have investigated UC patients in clinical remission from Asia. This survey investigated the dietary beliefs, practices, and information resources of Taiwanese UC patients in clinical remission. A self-reported questionnaire was administered. Fifty UC patients in clinical remission (defined based on having a 2-item patient-reported outcome score of ???1 with no rectal bleeding for ???90 days) were recruited from National Taiwan University Hospital between September 2017 and March 2018. In total, 22 patients (45.8%) believed diet to be the initiating factor for UC, and 48.0% of patients believed diet has ever triggered relapses. Forty-two patients (85.7%) avoided specific foods to prevent a relapse. Spicy foods were the most avoided foods (75.5%), following by alcohol (69.4%), carbonated beverages (63.3%), milk or milk products (59.2%), and fatty foods (59.2%). The patients' information resources for dietary beliefs and practices consisted mainly of their own experience. Approximately one-third of the patients have avoided the same menu with their family or avoided outdoor dining to prevent UC relapses. This is the first dietary belief survey focusing on clinical remission UC patients from Asia. Most clinical remission UC patients spontaneously avoided specific foods based on their own experiences. Dietary restrictions may negatively affect patients' social lives. Further dietary counseling is necessary to minimize the possible negative impacts on UC patients in clinical remission.	Exclude in title and abstract screen	No	0						Yes, but with some reservations. The study meets the criteria as it involved human subjects. However, it doesn?€?t clearly state whether animal subjects were used or not. Additionally, the study focuses on the dietary beliefs of UC patients in clinical remission rather than a specific treatment or intervention, which may not be directly relevant to our criteria for research.	Yes. This study involves patients with ulcerative colitis and investigates their dietary beliefs, practices, and information resources. The study also has implications for dietary counseling for patients in clinical remission.	Yes, the publication meets the criteria as it involves adult patients (at least 18 years old).	No. This is a cross-sectional study, not a prospective cohort study.	Not sure. Although the study investigated the dietary beliefs, practices, and information resources of Taiwanese UC patients, it does not specifically mention the consumption of protein.	{ "answer of action 1": "Yes", "answer of action 2": "Yes", "answer of action 3": "No", "answer of action 4": "Yes", "answer of action 5": "No", "answer of action 6": "No" }	No. This publication does not meet all the stated criteria. Reasons: 1) The publication does not specify that it only uses human subjects as research subjects. 2) The publication does involve patients with ulcerative colitis, which is one of the inflammatory bowel diseases mentioned in the criteria. 3) The publication is a cross-sectional survey, not a prospective cohort study. 4) The publication does not specify the age of the patients. 5) Although the abstract mentions the dietary beliefs and practices of ulcerative colitis patients, it does not specifically mention the consumption of protein.	{ "answer of action 1": "Yes", "answer of action 2": "Yes", "answer of action 3": "Yes" }	Yes										Y	Y	Y	N	NS	No	No	No	Yes	Yes	Yes
25326048	713	2014	2014-10-19	10.1186/1471-230X-14-184	Effectiveness and safety of ferric carboxymaltose treatment in children and adolescents with inflammatory bowel disease and other gastrointestinal diseases	Title: Effectiveness and safety of ferric carboxymaltose treatment in children and adolescents with inflammatory bowel disease and other gastrointestinal diseases. Abstract: The treatment of iron deficiency anemia in children with inflammatory bowel disease is a particular challenge and often insufficient. Absorption of orally given iron may be impaired by intestinal inflammation and treatment with oral iron may aggravate intestinal inflammation. This retrospective study is the first to describe the use of intravenous ferric carboxymaltose (FCM) in the pediatric setting. All subjects who had received at least one dose of FCM intravenously in the observation period were included in this analysis with data collected for up to 3 months post last FCM dose. In total, 72 children between 0 and 18 years with underlying gastrointestinal disorders had been treated for concomitant iron deficiency anemia. The majority of patients had Crohn's disease (40.3%) or ulcerative colitis (30.5%). The total number of FCM administrations was 147, the mean number per patient was 2.0 and the mean cumulative dose 821 mg iron (median single dose: 500 mg; max. 1000 mg). Post administration of FCM, correction of iron deficiency anemia was observed with improved mean hemoglobin levels from 9.5 g/dL at baseline to 11.9 g/dL within 5-12 weeks. Decreases in white cell count, platelets and C-reactive protein were observed post FCM, potentially suggesting reduced inflammation with iron repletion. Three subjects reported mild adverse drug reactions related to FCM; two of these were considered to be potentially related to long duration of administration and to high volume of saline solution for dilution. As such, the method of administration was amended to have a maximum infusion time of 60 minutes and dilution with less than or equal to 100 mL saline solution. Overall FCM was well tolerated in this pediatric population and appeared to be effective in correcting iron deficiency anemia. We cannot exclude that the correction of iron deficiency anaemia is in some part due to the treatment of the underlying disease and not related to the iron supplementation only.	Exclude in title and abstract screen	No	0						Yes, this publication meets the criteria as it only uses human subjects.	Yes. This publication meets our criteria as it involves patients with inflammatory bowel diseases, including Crohn's disease and ulcerative colitis. The study describes the use of intravenous ferric carboxymaltose in children with inflammatory bowel disease and other gastrointestinal diseases who had concomitant iron deficiency anemia. The majority of patients had Crohn's disease or ulcerative colitis.	No. This publication focuses on a pediatric population, which includes patients under the age of 18, and therefore does not meet our criteria of studying adult patients (at least 18 years old).	Yes. This publication is a retrospective cohort study which meets the criteria.	Not sure. Although the study discusses the use of intravenous ferric carboxymaltose (FCM) in the pediatric setting to treat iron deficiency anemia in children with gastrointestinal disorders, it does not specifically mention protein consumption. It is possible that protein consumption is indirectly affected by iron deficiency anemia, but this is not made clear in the abstract.	1. No - The publication does not specify whether human subjects were used in the study. 2. Yes - The publication states that the study involved children and adolescents with inflammatory bowel disease and other gastrointestinal diseases. 3. No - The publication is described as a retrospective study, which is not a prospective cohort study. 4. Yes - The publication includes children and adolescents as the study population. 5. No - The title and abstract do not mention the consumption of protein. 6. No - The publication does not meet all the criteria. 7. { "answer of action 1": "No", "answer of action 2": "Yes", "answer of action 3": "No", "answer of action 4": "Yes", "answer of action 5": "No", "answer of action 6": "No" }	No. This publication does not meet all the criteria. Reasons: 1. It includes children and adolescents, not exclusively adults. 2. It mentions other gastrointestinal diseases, not just inflammatory bowel diseases. 3. It is a retrospective study, not a prospective cohort study. 4. It includes patients under 18 years old. 5. The title and abstract do not mention the consumption of protein.	{ "answer of action 1": "Yes", "answer of action 2": "No", "answer of action 3": "No" }	Yes										Y	Y	N	Y	NS	No	No	No	No	No	Yes
34265581	202	2021	2021-07-15	10.1016/j.nut.2021.111378	Dietary intake of vegetables, fruit, and antioxidants and risk of ulcerative colitis: A case-control study in Japan	Title: Dietary intake of vegetables, fruit, and antioxidants and risk of ulcerative colitis: A case-control study in Japan. Abstract: Oxidative stress is considered one of the etiologic factors involved in ulcerative colitis (UC), yet there is limited epidemiologic information regarding the relationship between antioxidant intake and the risk of UC. The aim of the present case-control study in Japan was to examine the association between intake of green and yellow vegetables, other vegetables, fruit, vitamin C, vitamin E, retinol, alpha-carotene, beta-carotene, and cryptoxanthin and UC risk. A total of 384 cases within 4 y of diagnosis with UC and 665 controls were included in the study. Data on dietary intake and confounders were obtained using a self-reported questionnaire. Information on dietary factors was collected using a 169-item semiquantitative food-frequency questionnaire. Adjustment was made for sex, age, pack-y of smoking, alcohol consumption, history of appendicitis, family history of UC, education level, and body mass index. Higher intake levels of other vegetables, vitamin C, and retinol were independently associated with a reduced risk of UC. The adjusted odds ratio between extreme quartiles was 0.51 (95% confidence interval [CI], 0.34-0.76; P for trend ??? 0.001) for other vegetables, 0.45 (95% CI, 0.30-0.69, P for trend ??? 0.001) for vitamin C, and 0.64 (95% CI, 0.43-0.95, P for trend??=??0.04) for retinol. There were no associations between intake of green and yellow vegetables, fruit, vitamin E, alpha-carotene, beta-carotene, or cryptoxanthin and UC risk (P for trend??=??0.29, 0.56, 0.89, 0.20, 0.69, and 0.22, respectively). Intake of other vegetables, vitamin C, and retinol was inversely associated with UC risk.	Exclude in title and abstract screen	No	0						Yes. The publication meets our criteria as it only involves human subjects.	Yes. This publication involves patients with ulcerative colitis and investigates the association between dietary intake and the risk of UC. The study includes cases of UC within 4 years of diagnosis and controls, and adjusts for several confounding factors. The findings suggest that higher intake levels of other vegetables, vitamin C, and retinol are independently associated with a reduced risk of UC.	Yes, this publication meets the criteria as it involves adult patients (no age limit mentioned) and discusses their dietary intake and risk of developing ulcerative colitis.	No, this is a case-control study, which is not within our criteria.	Not sure. Although the study discusses the association of certain types of vegetables and antioxidants with UC risk, it does not explicitly mention protein consumption.	{ "answer of action 1": "Yes", "answer of action 2": "Yes", "answer of action 3": "No", "answer of action 4": "Yes", "answer of action 5": "No", "answer of action 6": "No" }	No. While the study involves patients with ulcerative colitis, it is a case-control study, not a prospective cohort study.	{ "answer of action 1": "Yes", "answer of action 2": "Yes", "answer of action 3": "Yes" }	Yes										Y	Y	Y	N	NS	No	No	No	Yes	Yes	Yes
30593128	442	2018	2018-12-30	10.1097/MD.0000000000013523	A STROBE compliant observational study on trace elements in patients with ulcerative colitis and their relationship with disease activity	Title: A STROBE compliant observational study on trace elements in patients with ulcerative colitis and their relationship with disease activity. Abstract: Nutritional deficiencies and malnutrition are considered to be related to ulcerative colitis (UC); however, the association between serum levels of micronutrients and UC is not well known. This study aimed to evaluate the serum levels of micronutrients in UC patients and investigate their association with disease activity.This cross-sectional study was conducted on UC patients visiting the Department of Gastroenterology at 3 different teaching hospitals between January 2016 and January 2017. UC activity was measured based on Truelove and Witts' severity index and guidelines for colonoscopy. A healthy gender- and age-matched group was also selected. Serum levels of zinc, copper, selenium, ceruloplasmin, albumin, and total protein were compared between the 2 groups of UC patients and healthy subjects using independent-samples t test. Also, the association between serum levels of micronutrients and UC activity was assessed by using Pearson and Spearman correlation coefficient tests. The data were analyzed by SPSS version 21, considering P ???.05 as the statistical significance level.Overall, 112 (54 male and 58 female) individuals with the mean age of 34.6 years were studied in the 2 groups of UC patients (n?€?=?€?56) and healthy subjects (n?€?=?€?56). The 2 groups were homogeneous in terms of age, gender, marital status, place of residence, and educational level (P?€?>.05). The serum levels of total protein (6.41?€????€?1.1 vs 7.41?€????€?0.4?€?g/dL; P?€?=?€?.0001), albumin (4.72?€????€?1.1 vs 5.19?€????€?0.28?€?g/dL; P?€?=?€?.0001), zinc (679?€????€?62 vs 1055?€????€?156?€???g/L; P?€?=?€?.0001), and selenium (81.85?€????€?6.4 vs 108.4?€????€?12.98?€?micg/L; P?€?=?€?.0001) were significantly lower in the UC patients. The serum level of copper did not differ significantly between the 2 groups (P?€?=?€?.1).Considering the simultaneous reduction in nutritional criteria in the UC patient group, malnutrition appears to be a factor affecting micronutrient deficiency in patients with UC.	Exclude in title and abstract screen	No	0						Yes. The study uses human subjects only.	Yes, this study meets the criteria as it involves patients with ulcerative colitis and investigates the association between serum levels of micronutrients and disease activity.	Yes. This study involves adult patients (at least 18 years old) with ulcerative colitis.	No. This is a cross-sectional study. It does not meet the criteria of a prospective cohort study.	Not sure. Although the study discusses nutritional deficiencies and malnutrition and their association with ulcerative colitis, there is no specific mention of protein consumption.	{ "answer of action 1": "No", "answer of action 2": "Yes", "answer of action 3": "No", "answer of action 4": "Yes", "answer of action 5": "No", "answer of action 6": "No" }	No. Reasons: 1. The study involves human subjects (patients with ulcerative colitis), but it does not mention if only human subjects were included. 2. The study involves patients with ulcerative colitis, but it does not mention if it also includes patients with Crohn's disease or specifically inflammatory bowel diseases. 3. The study is a cross-sectional study, not a prospective cohort study. 4. The age of the patients is not specified, so it is unclear if they are adults (at least 18 years old). 5. The title and abstract do not mention the consumption of protein specifically.	{ "answer of action 1": "Yes", "answer of action 2": "Yes", "answer of action 3": "Yes" }	Yes										Y	Y	Y	N	NS	No	No	No	Yes	Yes	Yes
23277696	814	2012	2013-01-02		Hypericum perforatum extract therapy for chickens experimentally infected with infectious bursal disease virus and its influence on immunity	Title: Hypericum perforatum extract therapy for chickens experimentally infected with infectious bursal disease virus and its influence on immunity. Abstract: Hypericum perforatum extract (HPE) has been proved a drug effective to many viral diseases. The purpose of this paper was to investigate the therapeutic efficacy and immuno-enhancement of HPE for chickens which were already challenged with infectious bursal disease virus (IBDV BC-6/85). Chickens infected with IBDV were treated with HPE for 5 consecutive days, the observation of immune organ indexes and pathological changes index, determination of IFN-?? and detection of IBDV with RT-PCR were employed to assess in vivo whether or not HPE had the certain therapeutic efficacy on infectious bursal disease (IBD), and if HPE was able to improve the immunologic function. The results showed that 1330 and 667.9 mg/kg body weight (BW) per day of HPE had significant therapeutic efficacy and improvement immunologic functions for chickens infected experimentally with IBDV.	Exclude in title and abstract screen	No	0						No. The research subjects are chickens, not humans.	No. This publication does not meet our criteria as it does not involve patients with inflammatory bowel diseases. It involves chickens and infectious bursal disease.	No. This publication is about an experiment conducted on chickens infected with infectious bursal disease virus, which is not related to adult patients.	Yes. This publication is a prospective cohort study because chickens infected with IBDV were treated with HPE and assessed in vivo to determine the therapeutic efficacy and improvement of immunologic function.	Not sure. Although the abstract mentions the use of a therapy (Hypericum perforatum extract) for chickens infected with a virus, it does not specifically mention the consumption of protein. Further information would be needed to determine if protein intake was a factor in this study.	{'answer of action 1': 'No', 'answer of action 2': 'No', 'answer of action 3': 'No', 'answer of action 4': 'No', 'answer of action 5': 'No', 'answer of action 6': 'No'}	No. This publication does not meet all the criteria. Reasons: 1. The study involves chickens as research subjects, not humans. 2. The study does not involve patients with inflammatory bowel diseases. 3. The study does not specify the study design. 4. The study does not involve adult patients. 5. The title and abstract do not mention anything about the consumption of protein.	{ "answer of action 1": "No", "answer of action 2": "No", "answer of action 3": "No" }	No.										N	N	N	Y	NS	No	No	No	No	No	No
33635174	253	2022	2021-02-26	10.1080/10408398.2021.1884532	Therapeutic implications of functional tea ingredients for ameliorating inflammatory bowel disease: a focused review	Title: Therapeutic implications of functional tea ingredients for ameliorating inflammatory bowel disease: a focused review. Abstract: Inflammatory bowel disease (IBD) is a chronic gastro-intestinal disorders of unknown etiology. There are several drugs approved for treating IBD patients with active disease, including first-line use of aminosalicylates, and secondary choices of immunomodulators and other therapies. These medications might manage disease symptoms, but have also shown significant side-effects in IBD patients. Tea is the second largest beverage in the world and its main active ingredients including tea polyphenols, polysaccharides and tea pigments have been shown promising anti-inflammatory and antioxidant properties. In this review, we summarize the influence of different tea varieties including green tea, black tea and dark tea as potential nutritional therapy for preventing and treating IBD, and discuss the mechanisms of tea ingredients involved in the regulation of oxidative stress, inflammation, signaling pathways, and gut microbiota that could benefit for IBD disease management. Our observation directs further basic and clinical investigations on tea polyphenols and their derivatives as novel IBD therapeutic agents.	Exclude in title and abstract screen	No	0						No. This publication discusses the potential therapeutic use of tea ingredients for treating inflammatory bowel disease, but it does not report on any research involving human subjects.	Yes. This publication meets our criteria as it discusses the potential use of tea as a nutritional therapy for preventing and treating inflammatory bowel disease.	Not sure. The abstract does not mention the age group of patients studied in the research.	Yes. This review discusses the potential therapeutic uses of tea ingredients for IBD and does not fit into any of the excluded study types.	Not sure. Although the abstract mentions that tea ingredients have anti-inflammatory properties, it does not specifically mention protein consumption. More context would be needed from the full text to determine if it meets our criteria.	{ "answer of action 1": "Yes", "answer of action 2": "No", "answer of action 3": "No", "answer of action 4": "Yes", "answer of action 5": "No", "answer of action 6": "No" }	No. Although the title and abstract mention inflammatory bowel disease (IBD), the study does not involve actual patients with IBD. It is a focused review that discusses the potential therapeutic implications of tea ingredients for ameliorating IBD, but does not involve human subjects or a prospective cohort study. Additionally, the focus is on tea ingredients, not protein consumption.	{ "answer of action 1": "Yes", "answer of action 2": "Unclear", "answer of action 3": "Unclear" }	Yes										N	Y	NS	Y	NS	No	No	No	Yes	Yes	Yes
30056562	466	2018	2018-07-30	10.1007/s10620-018-5204-3	Improved Hemoglobin Response with Ferric Carboxymaltose in Patients with Gastrointestinal-Related Iron-Deficiency Anemia Versus Oral Iron	Title: Improved Hemoglobin Response with Ferric Carboxymaltose in Patients with Gastrointestinal-Related Iron-Deficiency Anemia Versus Oral Iron. Abstract: To compare the efficacy and safety of intravenous (IV) ferric carboxymaltose (FCM) versus oral iron and other IV iron therapies in patients with iron-deficiency anemia (IDA) resulting from gastrointestinal (GI) disorders. A pooled analysis of four prospective, randomized, active-controlled trials in patients with IDA was performed. Efficacy measures included change from baseline in hemoglobin (Hb), ferritin, and transferrin saturation (TSAT) and correlations of baseline Hb, ferritin, and TSAT to change in Hb. The incidence and type of adverse events were evaluated. A total of 191 patients were evaluated. The mean change in Hb from baseline to the maximum value was 0.8??g/dL with oral iron (P?€?=?€?0.001 vs. FCM), 2.2??g/dL with FCM, 2.0??g/dL with any IV iron (P?€?=?€?0.391 vs. FCM), and 1.9??g/dL with iron sucrose (P?€?=?€?0.329 vs. FCM). Patients treated with FCM and iron sucrose had larger increases in Hb. This effect may have been attributed to a lower baseline Hb level. Drug-related adverse events occurred in 11.9, 12, 26.2, and 25% and serious adverse events (SAEs) occurred in 6.9, 4, 9.8, and 12.5% of patients in the FCM, oral iron, other IV iron therapies, and iron sucrose groups, respectively. No SAEs were considered treatment related in the FCM group, compared with two treatment-related SAEs in two patients (6.3%) in the iron sucrose group. FCM is an effective therapy in patients with IDA who have GI disorders and has a safety profile comparable to that of other IV iron agents.	Exclude in title and abstract screen	No	0						No. This publication involves clinical trials that involve human subjects who have gastrointestinal disorders. However, the studies compared the effectiveness and safety of intravenous ferric carboxymaltose to other IV iron therapies and oral iron in treating iron-deficiency anemia.	Not Sure. The abstract mentions patients with iron-deficiency anemia resulting from gastrointestinal (GI) disorders, but it does not specify if the patients have inflammatory bowel diseases such as Crohn's disease or ulcerative colitis.	Yes. The study involves adult patients (at least 18 years old) with gastrointestinal disorders.	Yes. This study is a pooled analysis of four prospective, randomized, active-controlled trials.	Not sure. Although the abstract mentions iron-deficiency anemia, it does not specifically state that the study is related to the consumption of protein.	{ "answer of action 1": "Yes", "answer of action 2": "Yes", "answer of action 3": "No", "answer of action 4": "Yes", "answer of action 5": "No", "answer of action 6": "No" }	Yes, this publication meets all the given criteria. 1) It studies only human subjects. 2) It involves patients with gastrointestinal-related iron-deficiency anemia. 3) It is a prospective cohort study. 4) It involves adult patients. 5) The title and abstract mention the consumption of iron through different routes (oral iron and intravenous iron therapies).	{ "answer of action 1": "Yes", "answer of action 2": "Yes", "answer of action 3": "Yes" }	No										N	NS	Y	Y	NS	No	No	Yes	Yes	Yes	No
29538289	490	2018	2018-03-15	10.3390/ijerph15030513	Association between Inflammatory Bowel Disease and Cholelithiasis: A Nationwide Population-Based Cohort Study	Title: Association between Inflammatory Bowel Disease and Cholelithiasis: A Nationwide Population-Based Cohort Study. Abstract: We assessed the subsequent risk of cholelithiasis development in patients with inflammatory bowel diseases (IBDs) such as Crohn's disease (CD) or ulcerative colitis (UC). We identified 8186 patients who aged ???20 years and were diagnosed with IBD between 2000 and 2010 as the study cohort. A total of 8186 patients without IBD were selected by frequency-matching according to age, sex, comorbidities, and the index date of diagnosis, and they were identified as the control cohort. To measure the incidence of cholelithiasis, all patients were followed up until the end of 2011. The risk of developing cholelithiasis, either gallbladder stone disease (GSD; adjusted hazard ratio (aHR) = 1.76, 95% CI = 1.34-2.61) or common bile duct (CBD) stones and intrahepatic stones (IHSs; aHR = 2.78, 95% CI = 1.18-6.51), was higher for the CD cohort than for the non-IBD cohort after adjusting for age, sex, and comorbidities of hyperlipidemia, diabetes, liver cirrhosis, hypertension, chronic obstructive pulmonary disease, stroke, coronary artery disease, and hepatitis C virus infection. However, UC was related to the development of GSD (aHR = 1.44, 95% CI = 1.19-1.75) but not to CBD stones and IHSs (aHR = 1.70, 95% CI = 0.99-2.91). Our population-based cohort study demonstrated that CD is related to the development of cholelithiasis, including GSD alone and non-GSD-associated cholelithiasis. However, UC is only related to the development of GSD alone.	Exclude in title and abstract screen	No	0						Yes, this publication meets the criteria as it is a population-based cohort study that only uses humans as research subjects.	Yes. This publication meets our criteria as it involves patients with inflammatory bowel diseases, specifically Crohn's disease and ulcerative colitis, and studies their subsequent risk of developing cholelithiasis.	Yes, it meets our criteria as it involves adult patients (aged ???20 years) with inflammatory bowel diseases (IBD).	Yes, this publication meets the criteria as it is a nationwide population-based cohort study.	No. Reason: The title and abstract do not mention anything about the consumption of protein. The study is related to inflammatory bowel disease and cholelithiasis.	{ "answer of action 1": "Yes", "answer of action 2": "Yes", "answer of action 3": "Yes", "answer of action 4": "Yes", "answer of action 5": "No", "answer of action 6": "No" }	No. The title and abstract do not mention anything about the consumption of protein related to inflammatory bowel diseases.	Action 1: Judgement of the first criteria (studies that involve patients with inflammatory bowel diseases, including Crohn's disease and ulcerative colitis). - The publication mentioned patients with inflammatory bowel diseases (IBDs) such as Crohn's disease (CD) and ulcerative colitis (UC). - Therefore, the publication meets the first criteria. Action 2: Judgement of the second criteria (studies that involve adult patients). - The publication mentioned patients who aged ???20 years and were diagnosed with IBD. - Therefore, the publication meets the second criteria. Action 3: Summary of the judgements from actions 1 and 2. - The publication meets both the first and second criteria. { "answer of action 1": "Yes", "answer of action 2": "Yes", "answer of action 3": "Yes" }	Yes										Y	Y	Y	Y	N	No	No	No	Yes	Yes	Yes
32576477	312	2020	2020-06-25	10.1016/j.transproceed.2020.05.026	Complex Abdominal Wound Healing After Multivisceral Retransplant: A Case Report on the Importance of Nutrition	Title: Complex Abdominal Wound Healing After Multivisceral Retransplant: A Case Report on the Importance of Nutrition. Abstract: Intestinal transplantation (ITx) is performed as an isolated ITx or as a part of multivisceral transplantation for intestinal failure secondary to short gut syndrome, inflammatory bowel disease, trauma, and sequelae of chronic parenteral nutrition dependence. Wound complications after ITx are very common, and abdominal wound closure cannot be immediately achieved in half of cases. A 25-year-old man sustained an abdominal crush injury causing complete loss of his small intestine, requiring an isolated ITx in March 2016. He lost his graft because of early exfoliative rejection in November 2016. Five months after enterectomy and the immunosuppression-free period, he underwent multivisceral retransplantation in April 2017. His post-transplant course was complicated by wound healing problems that improved with treatment of his malnutrition, quantified by increasing albumin, total protein, prealbumin, weight, body mass index, and total psoas muscle area over a period of 19 months after retransplant. To our knowledge, this is the first case described of long-term wound follow-up after a multivisceral (re)transplantation, with corresponding nutrition information and images of the wound.	Exclude in title and abstract screen	No	0						Yes, this publication meets our criteria as it only involves human subjects.	No. The publication doesn't involve patients with inflammatory bowel diseases but rather focuses on a patient who underwent ITx for intestinal failure. Although there were wound healing complications, there was no indication of IBD in the publication.	Yes, this publication meets the criteria as it involves adult patients (25-year-old man).	Yes. This publication is a case report, but it describes a prospective cohort study of a patient undergoing multivisceral retransplantation and the importance of nutrition on wound healing.	No. While this publication discusses the importance of nutrition, it does not mention protein consumption specifically or any of the protein sources listed in our criteria.	{'answer of action 1': 'No', 'answer of action 2': 'No', 'answer of action 3': 'No', 'answer of action 4': 'Yes', 'answer of action 5': 'Yes', 'answer of action 6': 'No'}	No, it does not meet the criteria. While the publication does mention the importance of nutrition in the context of wound healing after a multivisceral retransplant, it does not specifically mention the consumption of protein or any specific dietary protein sources. Additionally, the publication is a case report rather than a prospective cohort study.	1. No 2. Yes 3. No	No. The publication does not meet the first criterion as it does not involve patients with inflammatory bowel diseases.										Y	N	Y	Y	N	No	No	No	No	No	No
15942733	1059	2006	2005-06-09	10.1007/s00330-005-2793-y	Bowel magnetic resonance imaging of pediatric patients with oral mannitol MRI compared to endoscopy and intestinal ultrasound	Title: Bowel magnetic resonance imaging of pediatric patients with oral mannitol MRI compared to endoscopy and intestinal ultrasound. Abstract: The purpose of this study was to assess the sensitivity, specificity, and diagnostic accuracy of magnetic resonance imaging (MRI) in pediatric patients with clinical suspicion of inflammatory bowel disease (IBD) by comparing MRI and ultrasound (US) to endoscopy, the gold standard. A median volume of 300 ml of mannitol in a 15% [corrected] watery solution were ingested by 43 children prior to examination. The 53 MRI examinations were compared with 20 endoscopies and 41 US of the terminal ileum. The outcomes were MRI quality; pathologic findings; level of adverse events; and concordance between endoscopy, MRI, and US estimated by kappa statistics. The ileum and terminal ileum were very good or excellently imaged in approximately 80% of cases. Wall thickening and enhancement were most frequent in the terminal ileum. MRI compared with endoscopy had a sensitivity of 81.8% [95% confidence interval (CI)], specificity of 100%, diagnostic accuracy of 90%, and kappa value of 0.80 (95% CI), indicating a good degree of concordance. A similar degree of concordance was achieved between US and endoscopy. In spite of the frequent adverse reactions, such as diarrhea and nausea, half of the patients were prepared to repeat the examination. The results of MRI are concordant with endoscopy and US of the terminal ileum.	Exclude in title and abstract screen	No	0						No. This study involves human subjects (pediatric patients) but it also involves the use of MRI, which is a technology and not a research subject. Therefore, it does not meet our criteria.	Yes. This publication involves patients with clinical suspicion of inflammatory bowel disease (IBD) and compares the diagnostic accuracy of MRI and ultrasound to endoscopy, which is the gold standard. It mentions that wall thickening and enhancement were most frequent in the terminal ileum, which is a feature of Crohn's disease. Therefore, it meets our criteria.	No, this study involves only pediatric patients and not adults.	Yes, this publication meets the criteria as it is a prospective cohort study.	No. While this publication discusses a study involving clinical suspicion of IBD, protein consumption is not mentioned in the title or abstract.	{ "answer of action 1": "Yes", "answer of action 2": "No", "answer of action 3": "No", "answer of action 4": "No", "answer of action 5": "No", "answer of action 6": "No" }	No. This publication does not meet all the criteria. The study involves pediatric patients, not adults (criteria 4). Additionally, the title and abstract do not mention anything about the consumption of protein (criteria 5).	{'answer of action 1': 'Yes', 'answer of action 2': 'No', 'answer of action 3': 'No'}	Yes										N	Y	N	Y	N	No	No	No	No	No	Yes
34368996	189	2021	2021-08-09	10.1111/jgh.15654	Acesulfame potassium induces dysbiosis and intestinal injury with enhanced lymphocyte migration to intestinal mucosa	Title: Acesulfame potassium induces dysbiosis and intestinal injury with enhanced lymphocyte migration to intestinal mucosa. Abstract: The artificial sweetener acesulfame potassium (ACK) is officially approved as safe for intake and has been used in processed foods. However, ACKs have been reported to induce metabolic syndrome, along with alteration of the gut microbiota in mice. In recent years, studies have suggested that this artificial sweetener promotes myeloperoxidase reactivity in Crohn's disease-like ileitis. We aimed to investigate the effect of ACK on the intestinal mucosa and gut microbiota of normal mice. Acesulfame potassium was administered to C57BL/6J mice (8??weeks old) via free drinking. Intestinal damage was evaluated histologically, and messenger RNA (mRNA) levels of TNF-??, IFN-??, IL1-??, MAdCAM-1, GLP1R, and GLP2R were determined with quantitative reverse transcription polymerase chain reaction (qRT-PCR). Immunohistochemistry was performed to examine the expression of MAdCAM-1 in the small intestine. The composition of gut microbiota was assessed using high-throughput sequencing. We performed intravital microscopic observation to examine if ACK altered lymphocyte migration to the intestinal microvessels. Acesulfame potassium increased the expression of proinflammatory cytokines, decreased the expression of GLP-1R and GLP-2R, and induced small intestinal injury with an increase in intestinal permeability, and ACK treatment induced microbial changes, but the transfer of feces alone from ACK mice did not reproduce intestinal damage in recipient mice. ACK treatment significantly increased the migration of lymphocytes to intestinal microvessels. Acesulfame potassium induces dysbiosis and intestinal injury with enhanced lymphocyte migration to intestinal mucosa. Massive use of non-caloric artificial sweeteners may not be as safe as we think.	Exclude in title and abstract screen	No	0						No, this study does not meet our criteria because it uses mice as research subjects.	No. This study does not involve patients with inflammatory bowel diseases, but rather healthy mice.	No. This study involved administering acesulfame potassium to mice, not adult patients, and evaluating the effect on the mice.	Yes. This publication is a study that investigated the effect of acesulfame potassium on the intestinal mucosa and gut microbiota of normal mice. The study used C57BL/6J mice (8 weeks old) and administered acesulfame potassium via free drinking. Intestinal damage was evaluated histologically, and messenger RNA (mRNA) levels of TNF-??, IFN-??, IL1-??, MAdCAM-1, GLP1R, and GLP2R were determined with quantitative reverse transcription polymerase chain reaction (qRT-PCR). The composition of gut microbiota was assessed using high-throughput sequencing. The study performed intravital microscopic observation to examine if ACK altered lymphocyte migration to the intestinal microvessels. The study concluded that acesulfame potassium induces dysbiosis and intestinal injury with enhanced lymphocyte migration to intestinal mucosa.	No. While the study mentions intestinal damage and alteration of gut microbiota in mice, it does not mention consumption of protein or any of the specific protein sources mentioned in the criteria (total dairy, milk, meat, fish, poultry, process meat, and egg).	Action 1: The publication does not meet the first criteria as it involves mice as research subjects. Action 2: The publication does not meet the second criteria as it does not involve patients with inflammatory bowel diseases. Action 3: The publication does not meet the third criteria as it does not specify whether it is a prospective cohort study or any of the other mentioned study types. Action 4: The publication does not meet the fourth criteria as it does not involve adult patients. Action 5: The publication does mention the consumption of acesulfame potassium, an artificial sweetener, but it does not specifically mention protein consumption. Action 6: No JSON Output: { "answer of action 1": "No", "answer of action 2": "No", "answer of action 3": "No", "answer of action 4": "No", "answer of action 5": "No", "answer of action 6": "No" }	Yes, the publication meets all the specified criteria. 1) It studies only use humans as research subjects: No, the study uses mice as research subjects. 2) It involves patients with inflammatory bowel diseases: No, the study does not involve patients with inflammatory bowel diseases. 3) It is a prospective cohort study: Not sure, as the study design is not mentioned in the title and abstract. 4) It involves adult patients (at least 18 years old): No, the study involves mice, not adult patients. 5) The study relates to the consumption of protein: No, the title and abstract do not mention anything about protein consumption.	Answer of action 1: Yes Answer of action 2: Yes Answer of action 3: Yes	Yes										N	N	N	Y	N	No	No	Yes	No	Yes	Yes
30685379	436	2019	2019-01-28	10.1016/j.retram.2019.01.002	Altered fecal bacterial composition correlates with disease activity in inflammatory bowel disease and the extent of IL8 induction	Title: Altered fecal bacterial composition correlates with disease activity in inflammatory bowel disease and the extent of IL8 induction. Abstract: In this study we investigated the presence and relative abundance of important genera of the gut microbiota in IBD patients and their role in induction of IL8 in a cell culture model. Stool samples of IBD patients and healthy controls were collected and relative diversity of thirteen bacterial families was measured using quantitative real-time PCR assay. Moreover, filtrate of the stool samples was used for treatment of HT-29 cell line to analyze involvement of diversity of the fecal bacterial communities in the extent of IL8 induction. Bacteroides, Faecalibacterium prausnitzii, Prevotella spp., and Methanobrevibacterium were significantly less abundant in IBD patients (UC, N?€?=?€?22; CD, N?€?=?€?7) compared with control group (N?€?=?€?29). Increase in relative amounts of Haemophilus, Streptococcus spp., and H. pylori were detected in IBD patients, which was not statistically significant. Relative decrease in amount of Bacteroides spp., Faecalibacterium prausnitzii, and Prevotella spp. were found in UC patients with disease activity score greater than 4; however, higher levels of Streptococcus and Haemophilus were detected in the patients who were at flares. A relationship between the reduction of Haemophilus spp. and higher BMI was shown in IBD patients. Expression of IL8 was significantly higher in the treated cells by the fecal inoculates of IBD patients. Increase in relative amounts of Enterobacteriacea showed a correlation with the higher level of IL8 induction in both groups. These results showed that changes in the fecal microbiota composition could affect disease activity, BMI, and IL8 induction.	Exclude in title and abstract screen	No	0						Yes. The publication mentions that stool samples were collected from human IBD patients and healthy controls, and their fecal microbiota composition was analyzed. The study also used a human cell line to investigate the relationship between fecal bacterial diversity and the extent of IL8 induction. Therefore, the study meets our criteria of using only human as research subjects.	Yes, this publication meets our criteria because it involves patients with inflammatory bowel diseases (IBD), including Crohn's disease and ulcerative colitis (UC), and explores the role of gut microbiota in IBD patients. The study included stool samples of IBD patients and healthy controls to measure the relative diversity of bacterial families and analyzed the involvement of fecal bacterial communities in the extent of IL8 induction. The authors found a significant decrease in the abundance of important bacterial genera in IBD patients compared to the control group, and a relationship between the reduction of Haemophilus spp. and higher BMI in IBD patients. Additionally, the expression of IL8 was significantly higher in the treated cells by the fecal inoculates of IBD patients.	Yes, it meets the criteria as it involves adult patients (IBD patients and healthy controls).	Not sure. The study in the abstract is focused on investigating the presence and relative abundance of important genera of the gut microbiota in IBD patients and their role in the induction of IL8 in a cell culture model. However, the study design is not explicitly mentioned in the abstract.	No. While the study investigates the relationship between gut microbiota and inflammatory bowel disease, it does not directly relate to protein consumption.	{'answer of action 1': 'Yes', 'answer of action 2': 'Yes', 'answer of action 3': 'Yes', 'answer of action 4': 'Yes', 'answer of action 5': 'No', 'answer of action 6': 'No'}	Yes, this publication meets all the criteria. (1) The study uses human subjects as research subjects. (2) The study involves patients with inflammatory bowel diseases (IBD), including Crohn's disease (CD) and ulcerative colitis (UC). (3) The study is a prospective cohort study, as stated in the abstract. (4) The study involves adult patients with IBD. (5) The title and abstract mention that the study is related to the consumption of protein (specifically, the gut microbiota composition and its impact on IL8 induction).	{ "answer of action 1": "Yes", "answer of action 2": "Yes", "answer of action 3": "Yes" }	Yes										Y	Y	Y	NS	N	No	No	Yes	Yes	Yes	Yes
36969340	0	2023	2023-03-27	10.1016/j.eclinm.2023.101888	Efficacy of faecal microbiota transplantation in patients with progressive supranuclear palsy-Richardson's syndrome: a phase 2, single centre, randomised clinical trial	Title: Efficacy of faecal microbiota transplantation in patients with progressive supranuclear palsy-Richardson's syndrome: a phase 2, single centre, randomised clinical trial. Abstract: Faecal microbiota transplantation (FMT) has demonstrated efficacy in treating gastrointestinal (GI) diseases, such as <i>Clostridium difficile</i> infection (CDI) and inflammatory bowel disease (IBD). GI dysfunction is a frequent and occasionally dominating symptom of progressive supranuclear palsy-Richardson's syndrome (PSP-RS). However, it is not known whether FMT has clinical efficacy for PSP-RS. This 36-week, randomised, placebo-controlled, parallel-group, phase 2 clinical trial was performed at a university tertiary referral hospital in China. From August 15 2021 to December 31 2021, a total of 68 newly diagnosed patients with PSP-RS (male 40 [59%], female 28 [41%]) who had never received any antiparkinsonian medications were enrolled and randomly assigned to receive either healthy donor FMT (n??=??34, FMT group) or a mixture of 0.9% saline and food colouring (E150c) as sham transplantation (n??=??34, placebo group) through transendoscopic enteral tubing (TET). Two days after oral antibiotics, participants received 1 week of transplantation. After an interval of 4 weeks, retransplantation was performed. Then, the last transplantation was given after another interval of 4 weeks, and the participants were followed up for 24 weeks (week 36). Clinicaltrials.gov identifier: ChiCTR-2100045397. Among 68 patients who were randomised (mean age, 67.2 (SD 5.1); 40 [59%] were male, 28 [41%] were female), 63 participants completed the trial. Efficacy analyses were performed on the intention-to-treat (ITT) analysis set. At week 16, the mean PSP Rating Scale (PSPRS) scores (the primary outcome) improved from 40.1 (SD 7.6) to 36.9 (SD 5.9) in the FMT group, whereas the scores changed from 40.1 (SD 6.9) to 41.7 (SD 6.2) in the placebo group, for a treatment benefit of 4.3 (95% CI, 3.2-5.4) (<i>P</i>??<??0.0001). After 3-cycle intervention, symptoms of constipation, depression, and anxiety (the secondary outcome) improved significantly at week 16 in the FMT group compared with the placebo group, the majority of which were maintained at the 24-week follow-up (week 36). Our findings suggest that, compared with placebo, FMT treatment significantly improved motor and nonmotor symptoms in patients with PSP-RS, as well as reduced intestinal inflammation and enhanced the intestinal barrier by regulating the intestinal microbiota composition. The National Natural Science Foundation of China (No. 82122022, 82171248, 81873791, and 82230084), Natural Science Foundation of Henan Province for Excellent Young Scholars (no. 202300410357), and Henan Province Young and Middle-Aged Health Science and Technology Innovation Talent Project (YXKC2020033).	Exclude in title and abstract screen	No	0						No. The study involved human subjects, but it also involves Fecal Microbiota Transplantation (FMT), an experimental treatment that has not yet been approved for clinical use by the FDA.	No. While the study investigated the use of FMT in treating patients with gastrointestinal symptoms, it did not focus on patients with inflammatory bowel diseases such as Crohn's disease or ulcerative colitis. The study population consisted of patients with progressive supranuclear palsy-Richardson's syndrome.	Not sure. The abstract mentions that the study involves adult patients with progressive supranuclear palsy-Richardson's syndrome (PSP-RS), but it doesn't specify if all patients are at least 18 years old. Additional information is needed to determine if the study meets the criteria.	No. This is a randomized controlled trial.	No. While the study investigates the efficacy of FMT on patients with a neurological disorder, it does not mention protein consumption in the title or abstract.	{ "answer of action 1": "No", "answer of action 2": "No", "answer of action 3": "No", "answer of action 4": "Yes", "answer of action 5": "No", "answer of action 6": "No" }	No. Reasons: (1) The publication does not explicitly state that human subjects were used, so it is unclear whether only humans were included. (2) The publication focuses on patients with progressive supranuclear palsy-Richardson's syndrome (PSP-RS) and not inflammatory bowel diseases (IBD) such as Crohn's disease or ulcerative colitis. (3) The study is described as a randomized clinical trial, which is not one of the specified study designs (prospective cohort study, case-control study, cross-sectional study, retrospective cohort study, randomized controlled trial, review, or protocol). (4) The age range of the participants is not specified, so it is unclear whether they are all adults (at least 18 years old). (5) The title and abstract do not mention protein consumption.	1. Does the publication involve patients with inflammatory bowel diseases (IBD), including Crohn's disease and ulcerative colitis? No 2. Does the publication involve adult patients (at least 18 years old)? Yes 3. Summary of judgements: No, Yes, No	No										N	N	NS	N	N	No	No	No	No	No	No
20922188	886	2010	2010-10-06		Faecal lactoferrin, capsule endoscopy and Crohn's disease. Is there a three way relationship? A pilot study	Title: Faecal lactoferrin, capsule endoscopy and Crohn's disease. Is there a three way relationship? A pilot study. Abstract: Capsule endoscopy has been shown to be useful in diagnosing small bowel Crohn's disease. Faecal lactoferrin has been shown to have a high sensitivity and specificity in discriminating between inflammatory bowel disease and irritable bowel syndrome. There have been no studies on the use of faecal lactoferrin in the setting of suspected Crohn's disease using capsule endoscopy. Our aim was to investigate the clinical utility of lactoferrin in patients with suspected Crohn's disease using capsule endoscopy. Data was collected prospectively on patient symptoms, family history and blood parameters. Patients were requested to return a stool sample and quantitative analysis using sandwich ELISA was performed for faecal lactoferrin. Seventeen patients were recruited with all patients having had more than one criterion for referral. The diagnostic yield for capsule endoscopy was 41%, of which 71% of patients had an elevated faecal lactoferrin (correlation coefficient 0.56, p=0.01). The sensitivity, specificity, positive predictive value and negative predictive value of faecal lactoferrin were 71%, 100%, 100% and 83%, respectively. Faecal lactoferrin has a high positive and negative predictive value for the diagnosis of small bowel Crohn's disease, detected by capsule endoscopy. Faecal lactoferrin is a useful marker (in conjunction with clinical parameters) to determine which patients should be referred for capsule endoscopy.	Exclude in title and abstract screen	No	0						Not sure. The abstract does not provide information on whether the study only used human as research subjects.	Yes, this publication meets our criteria as it involves patients with suspected Crohn's disease and uses capsule endoscopy, which is a diagnostic tool for inflammatory bowel diseases. The study also measures faecal lactoferrin, which has been shown to be a useful marker for distinguishing between inflammatory bowel disease and irritable bowel syndrome.	Yes. The study involves adult patients (no age limit specified) with suspected Crohn's disease, and the data collected includes stool samples analyzed using sandwich ELISA for fecal lactoferrin. It concludes that fecal lactoferrin is a useful marker (in conjunction with clinical parameters) to determine which patients should be referred for capsule endoscopy.	Yes, this publication meets the criteria as it describes a pilot study that collected data prospectively, used quantitative analysis, and performed a diagnostic test on patients with suspected Crohn's disease. The study is a prospective cohort study.	No. While the study investigates the clinical utility of lactoferrin in patients with suspected Crohn's disease using capsule endoscopy, protein consumption is not mentioned in the title or abstract.	{ "answer of action 1": "Yes", "answer of action 2": "Yes", "answer of action 3": "Yes", "answer of action 4": "Yes", "answer of action 5": "No", "answer of action 6": "No" }	No. While the publication does mention the use of capsule endoscopy in diagnosing Crohn's disease, it does not mention the consumption of protein or any specific dietary factors. Additionally, it does not explicitly state that the study is a prospective cohort study.	answer of action 1: Yes answer of action 2: Yes answer of action 3: Yes	Yes										NS	Y	Y	Y	N	No	No	No	Yes	Yes	Yes
20136960	917	2009	2010-02-09	10.1111/j.1440-1746.2009.06048.x	Fecal lactoferrin, myeloperoxidase and serum C-reactive are effective biomarkers in the assessment of disease activity and severity in patients with idiopathic ulcerative colitis	Title: Fecal lactoferrin, myeloperoxidase and serum C-reactive are effective biomarkers in the assessment of disease activity and severity in patients with idiopathic ulcerative colitis. Abstract: Disease activity and severity of ulcerative colitis (UC) is assessed using colonoscopy, which is invasive, costly and has poor patient acceptability. The role of non-invasive biomarkers of intestinal inflammation in the evaluation of patients with UC is not known. The aim of the study was to examine the role of serum C-reactive protein (SCRP), fecal myeloperoxidase (FMPO) and fecal lactoferrin (FLF) in assessing disease severity, activity and response to therapy. Consecutive patients with idiopathic UC (IUC) attending our hospital from July 2005 to September 2006 were studied. All underwent clinical, endoscopic and histological assessment for disease activity, extent, severity and estimation of SCRP, FMPO and FLF levels at baseline and follow up (FU). An equal number of healthy age-matched controls were studied for biomarker levels. A total of 37 patients (mean age 37 +/- 12 years) were studied. All three biomarkers were elevated more often in the cases than in the controls (all P = 0.000). Cases with severe IUC had higher CRP, MPO and FLF titers than those without severe IUC. At FU, a significant fall in biomarker levels paralleled the reduction in Mayo's scores. All three biomarkers showed a high degree of correlation with each other. The areas under the curve for FLF, MPO and CRP were 1.00, 0.867 and 0.622, respectively. The sensitivity and specificity of markers were: FLF (94%, 100%), FMPO (89%, 51%) and SCRP (24%, 100%). Biomarkers are useful in assessing disease activity, severity and response to therapy in patients with UC. They showed a high degree of correlation with each other.	Exclude in title and abstract screen	No	0						No, this publication does not meet the criteria as it involves the use of patients with ulcerative colitis as research subjects.	Yes. This publication meets the criteria as it involves patients with ulcerative colitis and examines the role of three biomarkers in evaluating disease activity, severity, and response to therapy.	Yes. This publication meets our criteria since it involves adult patients (mean age 37 +/- 12 years).	Yes, this publication meets the criteria as it is a prospective cohort study.	No. While the study examines biomarkers in patients with ulcerative colitis, there is no mention of protein consumption or its impact on the biomarkers.	{ "answer of action 1": "Yes", "answer of action 2": "Yes", "answer of action 3": "No", "answer of action 4": "Yes", "answer of action 5": "Yes", "answer of action 6": "No" }	No. This publication does not meet criteria (3) and (5). It is a prospective cohort study but the title and abstract do not mention anything about the consumption of protein.	{ "answer of action 1": "Yes", "answer of action 2": "Yes", "answer of action 3": "Yes" }	Yes										N	Y	Y	Y	N	No	No	No	Yes	Yes	Yes
31498065	379	2020	2019-09-10		Effects of birth months on rheumatic diseases in South Korea: a nationwide case-control study	Title: Effects of birth months on rheumatic diseases in South Korea: a nationwide case-control study. Abstract: Birth month/season impacts the development of certain diseases. However, the effect of birth month/season on the development of rheumatic diseases has not been thoroughly investigated. Thus, the objective of this study was to determine whether birth month/season might affect the development of rheumatic diseases. Birth month patterns of patients with various rheumatic diseases were compared with those of the general population. The dataset included 17,247,458 individuals from the health insurance review and assessment service database of Korea. Among 24 rheumatic diseases, the development of Crohn's disease, ulcerative colitis (UC), rheumatoid arthritis, Sj??gren's syndrome, polymyalgia rheumatica, ankylosing spondylitis (AS), gout, and fibromyalgia (FM) was significantly associated with birth month/season. UC and AS were more prevalent in individuals born in February/winter. On the contrary, those who were born in June or July/summer were at a higher risk of gout and FM. Seasonal variations in infectious agents, sun exposure, and food ingestion during gestation or early infancy seem to explain the association between birth month/season and development of rheumatic diseases.	Exclude in title and abstract screen	No	0						No, this publication does not meet our criteria as it involves a study of health insurance information of South Korean individuals and not necessarily specific to human participants.	No. This study investigates the effects of birth month/season on the development of rheumatic diseases and includes Crohn's disease and ulcerative colitis, however it does not involve patients with inflammatory bowel diseases as a primary focus.	Yes. The study involves adult patients and meets the criteria. The abstract mentions that the dataset included 17,247,458 individuals from the health insurance review and assessment service database of Korea, indicating that the study involved a large sample size. The study investigated the effect of birth month/season on the development of various rheumatic diseases, including Crohn's disease, ulcerative colitis, rheumatoid arthritis, Sj??gren's syndrome, polymyalgia rheumatica, ankylosing spondylitis, gout, and fibromyalgia. The abstract also suggests that seasonal variations in infectious agents, sun exposure, and food ingestion during gestation or early infancy were considered as the possible explanations for the association between birth month/season and development of rheumatic diseases.	Yes. This publication meets our criteria as it is a case-control study.	No. While the study does investigate the relationship between birth month/season and certain diseases, it does not mention anything about protein consumption.	1. No 2. No 3. No 4. Yes 5. No 6. No 7. { "answer of action 1": "No", "answer of action 2": "No", "answer of action 3": "No", "answer of action 4": "Yes", "answer of action 5": "No", "answer of action 6": "No" }	No. Although the abstract mentions the development of Crohn's disease and ulcerative colitis (criteria 2), this study is a case-control study (criteria 3) and does not specifically mention consumption of protein in the title or abstract (criteria 5).	1. Does the publication involve patients with inflammatory bowel diseases, including Crohn's disease and ulcerative colitis? Yes. 2. Does the publication involve adult patients (at least 18 years old)? Unclear, as the abstract does not explicitly mention the age range of the patients. 3. Summary: Answer of action 1: Yes Answer of action 2: Unclear Answer of action 3: Unclear	Yes										N	N	Y	Y	N	No	No	No	No	Yes	Yes
36786096	13	2023	2023-02-14	10.21037/apm-22-948	An observational study of the effects of ??-3 polyunsaturated fatty acid-supplemented parenteral nutrition on postoperative complications in patients with Crohn's disease	Title: An observational study of the effects of ??-3 polyunsaturated fatty acid-supplemented parenteral nutrition on postoperative complications in patients with Crohn's disease. Abstract: Crohn's disease (CD) is a chronic inflammatory disease. Most patients with CD require surgery but exhibit an elevated incidence of postoperative complications. Omega-3 polyunsaturated fatty acids (??-3 PUFAs) are considered beneficial for nutrition, anti-inflammation, immunity, and intestinal microflora balance in humans. This study assessed the effects of ??-3 PUFA-supplemented parenteral nutrition (PN) on postoperative complications in CD patients. Overall, 186 CD patients undergoing bowel resection were recruited for this study. The patient data were collected from a prospectively maintained database. After surgery, 83 patients received ??-3 PUFA-supplemented PN, and 103 did not. The postoperative complications were compared between the groups. Complication risk factors were identified by univariate and multivariate analyses. Patients who received ??-3 PUFA-supplemented PN after surgery had lower C-reactive protein (CRP) levels on postoperative day 3 (57.2??5.3 vs. 43.5??3.9 mg/L, P=0.047) and shorter postoperative hospital stays (12.1??1.1 vs. 9.3??0.6 days, P=0.041) than those who did not. The ??-3 PUFA group exhibited significantly fewer overall complications (40.8% vs. 24.1%, P=0.016) and major complications (23.3% vs. 9.6%, P=0.014) than the control group. Postoperative complications were associated with infliximab, ??-3 PUFAs, CRP levels, operative time, and laparoscopic surgery. The multivariate regression revealed that preoperative infliximab use was a positive risk factor and postoperative ??-3 PUFA-supplemented PN was a negative risk factor for postoperative complications. ??-3 PUFA-supplemented PN reduced post-surgery inflammatory response of CD patients, which in turn decreased the postoperative complications and accelerated recovery.	Exclude in title and abstract screen	No	0						Yes, this publication meets the criteria as it only uses human subjects for the study.	Yes, this publication meets our criteria as it is a study that involves patients with Crohn's disease.	Yes, this publication meets our criteria as it involves adult patients with Crohn's disease who underwent bowel resection surgery, and the study assessed the effect of ??-3 PUFA-supplemented PN on postoperative complications. The study included 186 patients and the patient data was collected from a database. The results showed that the group who received ??-3 PUFA-supplemented PN had significantly fewer overall and major complications, lower CRP levels, and shorter postoperative hospital stays. Infliximab, ??-3 PUFAs, CRP levels, operative time, and laparoscopic surgery were associated with postoperative complications. The multivariate regression revealed that postoperative ??-3 PUFA-supplemented PN was a negative risk factor for postoperative complications.	Yes, this publication is a prospective cohort study. The study recruited patients with Crohn's disease undergoing bowel resection and assessed the effects of ??-3 PUFA-supplemented parenteral nutrition on postoperative complications. Data were collected from a prospectively maintained database, and statistical analyses were conducted to identify risk factors for postoperative complications. The study provides evidence that ??-3 PUFA-supplemented PN reduced post-surgery inflammatory response of CD patients, which in turn decreased the postoperative complications and accelerated recovery.	No. While the study assesses the effects of ??-3 PUFA-supplemented parenteral nutrition on postoperative complications in Crohn's disease patients, it does not mention protein consumption or any specific protein sources.	{ "answer of action 1": "Yes", "answer of action 2": "Yes", "answer of action 3": "Yes", "answer of action 4": "Yes", "answer of action 5": "Yes", "answer of action 6": "Yes" }	Yes. This publication meets all the criteria: (1) It studies human subjects. (2) It involves patients with Crohn's disease. (3) It is a prospective cohort study. (4) It involves adult patients. (5) The title and abstract mention the study's relation to the consumption of ??-3 polyunsaturated fatty acids.	1. Does the publication involve patients with inflammatory bowel diseases, including Crohn's disease and ulcerative colitis? Yes 2. Does the publication involve adult patients (at least 18 years old)? Yes 3. Summary: Yes	Yes										Y	Y	Y	Y	N	No	Yes	Yes	Yes	Yes	Yes
15854168	1064	2005	2005-04-28	10.1111/j.1365-2036.2005.02446.x	Seasonality of vitamin D status and bone turnover in patients with Crohn's disease	Title: Seasonality of vitamin D status and bone turnover in patients with Crohn's disease. Abstract: While winter-time vitamin D deficiency has been well-documented in Crohn's disease patients, less is known about vitamin D status during summertime and whether a seasonal variation exists in bone turnover. To compare vitamin D status and bone turnover markers in Crohn's disease patients with age- and sex-matched controls during late-summer and late-winter. Crohn's disease patients (n = 44; mean age 36.9 years, currently in remission) and matched controls (n = 44) were recruited from Cork University Hospital and Cork City area, respectively. Bloods were analysed for 25-hydroxyvitamin D, parathyroid hormone, bone-specific alkaline phosphatase, osteocalcin and urine analysed for N-telopeptides of type 1 collagen. Serum 25-hydroxyvitamin D concentrations were significantly (P < 0.003) lower in Crohn's disease patients than in control subjects during both seasons. In Crohn's disease patients, serum 25-hydroxyvitamin D concentrations were lower (P < 0.0001) whereas serum parathyroid hormone, osteocalcin and bone-specific alkaline phosphatase and urinary N-telopeptides of type 1 collagen levels were higher (P < 0.001) during late-winter than late-summer. There were notable seasonal variations in vitamin D status and bone turnover markers in Crohn's disease patients. The impact of winter decline in vitamin D status and increase in bone turnover on long-term risk of osteopenia/osteoporosis in Crohn's disease patients is unclear.	Exclude in title and abstract screen	No	0						Yes. This publication is about a study that includes human subjects (Crohn's disease patients and controls), and analyzes their blood and urine samples to evaluate vitamin D status and bone turnover markers.	Yes. This publication involves patients with Crohn's disease and investigates seasonal variation in vitamin D status and bone turnover markers.	Yes, this study meets the criteria as it involves adult patients (at least 18 years old) with Crohn's disease and age- and sex-matched controls. The abstract mentions recruitment of participants with a mean age of 36.9 years and analysis of blood and urine samples for various markers.	Yes. This study is a prospective cohort study that compares vitamin D status and bone turnover markers in Crohn's disease patients with age- and sex-matched controls during late-summer and late-winter. It has the appropriate sample size and methodology to answer the research question.	No. While the publication mentions vitamin D status and bone turnover, it does not mention anything about protein or its consumption.	1. Yes, the publication meets the first criteria as it uses human subjects. 2. Yes, the publication meets the second criteria as it involves patients with Crohn's disease. 3. Yes, the publication meets the third criteria as it is a prospective cohort study. 4. Yes, the publication meets the fourth criteria as it involves adult patients. 5. Yes, the publication meets the fifth criteria as it mentions the study is related to vitamin D status and bone turnover in patients with Crohn's disease. 6. Yes, the publication meets all the criteria. 7. { "answer of action 1": "Yes", "answer of action 2": "Yes", "answer of action 3": "Yes", "answer of action 4": "Yes", "answer of action 5": "Yes", "answer of action 6": "Yes" }	No, it does not meet all the criteria. 1) It meets the criteria as it involves human subjects. 2) It meets the criteria as it involves patients with Crohn's disease. 3) It does not meet the criteria as it is not a prospective cohort study. 4) It does not specify the age range of the patients, so it is uncertain if it involves adults only. 5) It does not mention protein consumption in the title or abstract.	{ "answer of action 1": "Yes", "answer of action 2": "Yes", "answer of action 3": "Yes" }	Yes										Y	Y	Y	Y	N	No	Yes	No	Yes	Yes	Yes
32119716	344	2020	2020-03-03	10.1371/journal.pone.0229667	Prevalence of inclusion body disease and associated comorbidity in captive collections of boid and pythonid snakes in Belgium	Title: Prevalence of inclusion body disease and associated comorbidity in captive collections of boid and pythonid snakes in Belgium. Abstract: Inclusion body disease (IBD) is caused by reptarenaviruses and constitutes one of the most notorious viral diseases in snakes. Although central nervous system disease and various other clinical signs have been attributed to IBD in boid and pythonid snakes, studies that unambiguously reveal the clinical course of natural IBD and reptarenavirus infection are scarce. In the present study, the prevalence of IBD and reptarenaviruses in captive snake collections and the correlation of IBD and reptarenavirus infection with the clinical status of the sampled snakes were investigated. In three IBD positive collections, long-term follow-up during a three- to seven-year period was performed. A total of 292 snakes (178 boas and 114 pythons) from 40 collections in Belgium were sampled. In each snake, blood and buffy coat smears were evaluated for the presence of IBD inclusion bodies (IB) and whole blood was tested for reptarenavirus RNA by RT-PCR. Of all tested snakes, 16.5% (48/292) were positive for IBD of which all were boa constrictors (34.0%; 48/141) and 17.1% (50/292) were reptarenavirus RT-PCR positive. The presence of IB could not be demonstrated in any of the tested pythons, while 5.3% (6/114) were reptarenavirus positive. In contrast to pythons, the presence of IB in peripheral blood cells in boa constrictors is strongly correlated with reptarenavirus detection by RT-PCR (P<0.0001). Although boa constrictors often show persistent subclinical infection, long-term follow-up indicated that a considerable number (22.2%; 6/27) of IBD/reptarenavirus positive boas eventually develop IBD associated comorbidities.	Exclude in title and abstract screen	No	0						No. The study involves the use of snakes as research subjects and not humans.	No. This publication focuses on reptile diseases and not inflammatory bowel diseases. There is no mention of patients with Crohn's disease or ulcerative colitis.	Yes, this publication meets our criteria as it involves adult captive snakes.	Yes, this publication meets our criteria. It is a prospective cohort study that investigates the prevalence of IBD and reptarenaviruses in captive snake collections over a 3-7 year period and correlates them with the clinical status of the sampled snakes. The study includes follow-up and investigates the development of IBD associated comorbidities.	No. While the publication investigates a disease in snakes, it does not mention protein consumption or its effects on the disease.	{'answer of action 1': 'No', 'answer of action 2': 'No', 'answer of action 3': 'No', 'answer of action 4': 'Yes', 'answer of action 5': 'No', 'answer of action 6': 'No'}	No. This publication does not meet all of the criteria. 1) The species studied in this publication are boid and pythonid snakes, not humans. 2) The publication does not mention inflammatory bowel diseases such as Crohn's disease or ulcerative colitis. 3) The study is not a prospective cohort study, but rather an investigation into the prevalence and correlation of IBD and reptarenavirus infection in captive snake collections. 4) The study does not involve adult patients; it involves snakes. 5) The title and abstract do not mention protein consumption; they focus on the prevalence and clinical course of IBD in snakes.	{ "answer of action 1": "No", "answer of action 2": "Yes", "answer of action 3": "No" }	No										N	N	Y	Y	N	No	No	No	No	No	No
11133172	1141	2000	2001-01-03	10.1054/plef.2000.0226	Beneficial effect(s) of n-3 fatty acids in cardiovascular diseases: but, why and how?	Title: Beneficial effect(s) of n-3 fatty acids in cardiovascular diseases: but, why and how?. Abstract: Low rates of coronary heart disease was found in Greenland Eskimos and Japanese who are exposed to a diet rich in fish oil. Suggested mechanisms for this cardio-protective effect focused on the effects of n-3 fatty acids on eicosanoid metabolism, inflammation, beta oxidation, endothelial dysfunction, cytokine growth factors, and gene expression of adhesion molecules; But, none of these mechanisms could adequately explain the beneficial actions of n-3 fatty acids. One attractive suggestion is a direct cardiac effect of n-3 fatty acids on arrhythmogenesis. N-3 fatty acids can modify Na+ channels by directly binding to the channel proteins and thus, prevent ischemia-induced ventricular fibrillation and sudden cardiac death. Though this is an attractive explanation, there could be other actions as well. N-3 fatty acids can inhibit the synthesis and release of pro-inflammatory cytokines such as tumor necrosis factoralpha (TNFalpha) and interleukin-1 (IL-1) and IL-2 that are released during the early course of ischemic heart disease. These cytokines decrease myocardial contractility and induce myocardial damage, enhance the production of free radicals, which can also suppress myocardial function. Further, n-3 fatty acids can increase parasympathetic tone leading to an increase in heart rate variability and thus, protect the myocardium against ventricular arrhythmias. Increased parasympathetic tone and acetylcholine, the principle vagal neurotransmitter, significantly attenuate the release of TNF, IL-1beta, IL-6 and IL-18. Exercise enhances parasympathetic tone, and the production of anti-inflammatory cytokine IL-10 which may explain the beneficial action of exercise in the prevention of cardiovascular diseases and diabetes mellitus. TNFalpha has neurotoxic actions, where as n-3 fatty acids are potent neuroprotectors and brain is rich in these fatty acids. Based on this, it is suggested that the principle mechanism of cardioprotective and neuroprotective action(s) of n-3 fatty acids can be due to the suppression of TNFalpha and IL synthesis and release, modulation of hypothalamic-pituitary-adrenal anti-inflammatory responses, and an increase in acetylcholine release, the vagal neurotransmitter. Thus, there appears to be a close interaction between the central nervous system, endocrine organs, cytokines, exercise, and dietary n-3 fatty acids. This may explain why these fatty acids could be of benefit in the management of conditions such as septicemia and septic shock, Alzheimer's disease, Parkinson's disease, inflammatory bowel diseases, diabetes mellitus, essential hypertension and atherosclerosis.	Exclude in title and abstract screen	No	0						Not sure. The abstract mentions several potential mechanisms by which n-3 fatty acids could have cardioprotective and neuroprotective effects, but it does not specify whether any studies were conducted on humans.	Not sure. While the abstract mentions inflammatory bowel diseases, it does not seem to focus on or involve patients with Crohn's disease or ulcerative colitis.	Yes. The publication involves adult patients (at least 18 years old) as it discusses the beneficial effects of n-3 fatty acids in cardiovascular diseases, which are common conditions in adults.	Yes. This article seems to be a review of the mechanisms by which n-3 fatty acids are cardio and neuro-protective. Although it is not explicitly stated, it appears that this publication is not a prospective cohort study, cross-sectional study, retrospective cohort study, randomized controlled trial, or a protocol.	No. While the publication discusses the potential cardiovascular benefits of n-3 fatty acids found in fish oil, it does not mention protein consumption at all.	{ "answer of action 1": "No", "answer of action 2": "No", "answer of action 3": "No", "answer of action 4": "No", "answer of action 5": "No", "answer of action 6": "No" }	No. While the abstract mentions the beneficial effects of n-3 fatty acids in various conditions, it does not specifically mention the consumption of protein or any specific inflammatory bowel diseases such as Crohn's disease or ulcerative colitis.	{ "answer of action 1": "Yes", "answer of action 2": "Unclear", "answer of action 3": "Unclear" }	No										NS	NS	Y	Y	N	No	No	No	Yes	Yes	No
15115253	1087	2004	2004-04-30	10.1080/00365510410001176	Immunoassays of human trefoil factors 1 and 2: measured on serum from patients with inflammatory bowel disease	Title: Immunoassays of human trefoil factors 1 and 2: measured on serum from patients with inflammatory bowel disease. Abstract: The trefoil factors (TFF1-3) are cysteine-rich peptides expressed in the gastrointestinal tract where they play a critical role in mucosal protection and repair. The expression is up-regulated at sites of ulceration in various chronic inflammatory diseases. Recently, we presented an ELISA method for measurement of TFF3. The aims of the present study were to develop and evaluate ELISAs for the other two known human trefoil peptides, TFF1 and TFF2, and to carry out a cross-sectional study on serum TFF levels in patients with inflammatory bowel disease (IBD). The TFF1-ELISA was based on two polyclonal rabbit antibodies and the TFF2-ELISA on a monoclonal mouse antibody and a polyclonal rabbit antibody. RhTFF1 and 2 were employed to prepare the calibrators. TFF1-3 were assayed in serum from IBD patients (n=41) and controls (n=13). The TFF1- (TFF2-) ELISA had a detection limit of 3 pmol/L (6 pmol/L) and an analytical imprecision (CV(A)) of 7.0-8.8 for mean concentrations of 24-120 pmol/L (6.1-8.0 for mean concentrations of 17-77 pmol/L). The central reference intervals (n=300) were 140-1400 pmol/L (37-190 pmol/L). There was no variation with age and menstrual cycle. Food intake reduced concentrations of TFF1 by approximately 15%, but did not influence concentrations of TFF2. TFF1 and TFF3 were increased in serum from IBD patients. We have developed assays for measuring TFF1 and TFF2. Finding increased TFF concentrations in serum from IBD patients suggests that measurements of trefoil peptides may be of clinical relevance in IBD.	Exclude in title and abstract screen	No	0						No, this publication involves the use of human subjects with inflammatory bowel disease.	Yes. This publication meets our criteria as it involves patients with inflammatory bowel disease (IBD) and explores the concentration of trefoil peptides in the serum of these patients.	Not sure. The title and abstract do not explicitly mention the age range of the participants, but it does mention a cross-sectional study on serum TFF levels in patients with inflammatory bowel disease. More information is needed to determine if only adult patients (at least 18 years old) were included in the study.	Not sure. The abstract does not clearly state if the study is a prospective cohort study or not. It is also unclear if the study involves intervention or not.	No. While the abstract mentions trefoil factors and their role in the gastrointestinal tract, there is no mention of protein consumption or any specific type of protein such as those outlined in the criteria.	{"answer of action 1": "Yes", "answer of action 2": "Yes", "answer of action 3": "No", "answer of action 4": "Yes", "answer of action 5": "No", "answer of action 6": "No"}	No. Reasons: (1) The abstract does not explicitly state that only human subjects were used, and there is no mention of any other animal models. (2) The abstract mentions that the study focuses on serum TFF levels in patients with inflammatory bowel disease (IBD), which includes Crohn's disease and ulcerative colitis. (3) The abstract does not provide information on the study design, such as whether it is a prospective cohort study or any of the other specified study types. (4) The abstract does not mention the age range of the patients included in the study. (5) The abstract does mention the study's focus on trefoil peptides and their measurement, but it does not specifically mention the consumption of protein.	{ "answer of action 1": "Yes", "answer of action 2": "Yes", "answer of action 3": "Yes" }	Yes.										N	Y	NS	NS	N	No	No	No	Yes	Yes	Yes
31571400	374	2019	2019-10-02	10.1111/1751-2980.12823	Dietary total antioxidant capacity and risk of ulcerative colitis: A case-control study	Title: Dietary total antioxidant capacity and risk of ulcerative colitis: A case-control study. Abstract: Data on the association between the antioxidant capacity of a diet and the risk of ulcerative colitis (UC) are scarce. This study aimed to assess whether a relationship exists between dietary total antioxidant capacity (TAC) and the odds of UC in Iranian adults. In this case-control study, patients with UC and age-matched healthy controls were recruited from a hospital clinic. All participants completed a validated 168-item food frequency questionnaire, the results of which were subsequently used to generate dietary TAC. Ferric reducing-antioxidant power values were used to calculate dietary TAC. Altogether 62 patients with UC and 124 healthy controls were enrolled. UC patients had a higher calorific intake (P?€?<?€?0.01), and consumed more monounsaturated fatty acids (P?€?<?€?0.01), vitamin B<sub>9</sub> (P?€?<?€?0.01) and calcium (P =?€?0.02) compared with healthy controls, while the control group had a higher vitamin C intake than the participants with UC (P?€?<?€?0.01). In a fully adjusted model, participants who were in the highest quartile of dietary TAC had a lower risk of UC (odds ratio 0.11, 95% confidence interval 0.01-0.73). A higher dietary TAC score was associated with lower odds of UC in this case-control study. Further elucidation of the role of key dietary elements is now warranted.	Exclude in title and abstract screen	No	0						Yes, this study meets our criteria as it uses humans as research subjects.	Yes. This publication meets our criteria as it involves patients with ulcerative colitis and investigates the association between dietary total antioxidant capacity and the risk of UC.	Yes. This publication involves adult patients (Iranian adults) who are at least 18 years old and investigates the association between dietary total antioxidant capacity (TAC) and the risk of ulcerative colitis (UC).	No, this study is a case-control study.	No. While the abstract mentions a relationship between dietary total antioxidant capacity and ulcerative colitis, it does not mention anything about protein consumption. Therefore, it does not meet the criteria.	1. The publication does not meet the first criteria because it is a case-control study that includes both patients with ulcerative colitis and healthy controls. 2. The publication meets the second criteria as it involves patients with ulcerative colitis. 3. The publication does not meet the third criteria as it is a case-control study, not a prospective cohort study. 4. The publication meets the fourth criteria as it involves adult patients. 5. The publication does not meet the fifth criteria as the title and abstract do not mention protein consumption. 6. Summary: The publication meets the second and fourth criteria but does not meet the first, third, and fifth criteria. 7. { "answer of action 1": "No", "answer of action 2": "Yes", "answer of action 3": "No", "answer of action 4": "Yes", "answer of action 5": "No", "answer of action 6": "No" }	Yes, it meets all the criteria. 1. The study only uses human as research subjects. 2. The study involves patients with ulcerative colitis, which is one of the inflammatory bowel diseases. 3. The study is a case-control study, which is not a prospective cohort study. 4. The study involves adult patients. 5. The title and abstract mention that the study is related to the consumption of dietary total antioxidant capacity, which is related to protein consumption.	{ "answer of action 1": "Yes", "answer of action 2": "Yes", "answer of action 3": "Yes" }	Yes										Y	Y	Y	N	N	No	No	Yes	Yes	Yes	Yes
30906550	422	2019	2019-03-26	10.3892/br.2019.1191	Blood concentrations and renal clearance of water-soluble vitamins in outpatients with ulcerative colitis	Title: Blood concentrations and renal clearance of water-soluble vitamins in outpatients with ulcerative colitis. Abstract: Few studies have investigated the association between dietary intake and blood concentrations of water-soluble vitamins in patients with ulcerative colitis (UC). In the present study, vitamin concentrations were measured in the blood and urinary excretion of 23 outpatients with UC and compared against a control group of 20 healthy participants. A weighed food record procedure was used to ensure controlled macronutrient and vitamin intakes of the UC cohort. Individuals in the control group were given a semi-purified diet for 8 days prior to assessment. Multiple linear regression analysis was used to identify important differences in vitamin concentrations, independent of sex, age and other confounding variables. The blood concentrations of vitamins B<sub>2</sub>, C, niacin and folate were markedly lower in the patients with UC than those in the control group, and the renal clearance of vitamins B<sub>1</sub>, B<sub>6</sub>, B<sub>12</sub> and folate was notably higher in the UC cohort. It was concluded that vitamins B<sub>2</sub>, C, niacin and folate were at significantly lower concentrations in patients with UC following adjustment for coexisting factors. The lower levels of niacin may be partially due to impaired reabsorption. Chronic inflammation, common in patients with UC, with may contribute to the lower levels of other vitamins by rendering amino acid and carbohydrate metabolism into a hypermetabolic state. As the role of vitamins in metabolic activity is constant and pervasive, nutritional management including the application of water-soluble vitamins appears important for patients suffering from UC.	Exclude in title and abstract screen	No	0						Yes, this study meets our criteria as it only involves human subjects.	Yes. This study involves patients with ulcerative colitis and investigates the association between dietary intake and blood concentrations of water-soluble vitamins in these patients. The results suggest that patients with ulcerative colitis have lower levels of certain vitamins and may benefit from nutritional management with the application of water-soluble vitamins.	Yes, it meets the criteria as it involved adult patients (outpatients with ulcerative colitis).	Yes. This study is a prospective cohort study analyzing the association between dietary intake and blood concentrations of water-soluble vitamins in patients with ulcerative colitis. The cohort and control group were both assigned specific dietary interventions for comparison, and multiple linear regression analysis was used to identify important differences.	No. While the abstract discusses vitamin intake and blood concentrations specifically in patients with ulcerative colitis, there is no mention of protein consumption or any of the protein sources mentioned in the criteria.	{ "answer of action 1": "Yes", "answer of action 2": "Yes", "answer of action 3": "No", "answer of action 4": "Yes", "answer of action 5": "No", "answer of action 6": "No" }	Yes, it meets all the criteria. 1) The publication only uses human subjects. 2) It involves patients with ulcerative colitis, which is an inflammatory bowel disease. 3) It is a prospective cohort study, as mentioned in the abstract. 4) It involves adult patients, as it mentions outpatients. 5) The title and abstract mention the study is related to the consumption of water-soluble vitamins, which falls under the category of protein consumption.	{ "answer of action 1": "Yes", "answer of action 2": "Yes", "answer of action 3": "Yes" }	Yes										Y	Y	Y	Y	N	No	No	Yes	Yes	Yes	Yes
34020444	216	2021	2021-05-21	10.1093/ajcn/nqab152	Associations of circulating choline and its related metabolites with cardiometabolic biomarkers: an international pooled analysis	Title: Associations of circulating choline and its related metabolites with cardiometabolic biomarkers: an international pooled analysis. Abstract: Choline is an essential nutrient; however, the associations of choline and its related metabolites with cardiometabolic risk remain unclear. We examined the associations of circulating choline, betaine, carnitine, and dimethylglycine (DMG) with cardiometabolic biomarkers and their potential dietary and nondietary determinants. The cross-sectional analyses included 32,853 participants from 17 studies, who were free of cancer, cardiovascular diseases, chronic kidney diseases, and inflammatory bowel disease. In each study, metabolites and biomarkers were log-transformed and standardized by means and SDs, and linear regression coefficients (??) and 95% CIs were estimated with adjustments for potential confounders. Study-specific results were combined by random-effects meta-analyses. A false discovery rate <0.05 was considered significant. We observed moderate positive associations of circulating choline, carnitine, and DMG with creatinine [?? (95% CI): 0.136 (0.084, 0.188), 0.106 (0.045, 0.168), and 0.128 (0.087, 0.169), respectively, for each SD increase in biomarkers on the log scale], carnitine with triglycerides (?? = 0.076; 95% CI: 0.042, 0.109), homocysteine (?? = 0.064; 95% CI: 0.033, 0.095), and LDL cholesterol (?? = 0.055; 95% CI: 0.013, 0.096), DMG with homocysteine (?? = 0.068; 95% CI: 0.023, 0.114), insulin (?? = 0.068; 95% CI: 0.043, 0.093), and IL-6 (?? = 0.060; 95% CI: 0.027, 0.094), but moderate inverse associations of betaine with triglycerides (?? = -0.146; 95% CI: -0.188, -0.104), insulin (?? = -0.106; 95% CI: -0.130, -0.082), homocysteine (?? = -0.097; 95% CI: -0.149, -0.045), and total cholesterol (?? = -0.074; 95% CI: -0.102, -0.047). In the whole pooled population, no dietary factor was associated with circulating choline; red meat intake was associated with circulating carnitine [?? = 0.092 (0.042, 0.142) for a 1 serving/d increase], whereas plant protein was associated with circulating betaine [?? = 0.249 (0.110, 0.388) for a 5% energy increase]. Demographics, lifestyle, and metabolic disease history showed differential associations with these metabolites. Circulating choline, carnitine, and DMG were associated with unfavorable cardiometabolic risk profiles, whereas circulating betaine was associated with a favorable cardiometabolic risk profile. Future prospective studies are needed to examine the associations of these metabolites with incident cardiovascular events.	Exclude in title and abstract screen	No	0						Not sure. The abstract does not mention whether the study exclusively used human subjects, therefore it is unclear whether it meets the criteria.	No, this publication does not meet our criteria. The study participants were free of inflammatory bowel disease.	Yes, the publication meets the criteria as it includes adult participants who are at least 18 years old.	Yes. This is a cross-sectional analysis of 17 studies which examined the associations of circulating choline, betaine, carnitine, and dimethylglycine with cardiometabolic biomarkers and potential determinant factors. However, since it's a cross-sectional study, it doesn't meet our criteria of a prospective cohort study.	No. While choline, carnitine, and DMG are mentioned and are associated with cardiometabolic risk, there is no mention of protein or any protein source in the title or abstract.	1. No - The publication does not specifically mention whether it only uses humans as research subjects. 2. No - The publication does not mention inflammatory bowel diseases or patients with Crohn's disease or ulcerative colitis. 3. Yes - The publication mentions that the study is a cross-sectional analysis, which is a type of prospective cohort study. 4. Yes - The publication mentions that the study included participants who were free of inflammatory bowel disease, which suggests that they were adults (at least 18 years old). 5. No - The title and abstract do not mention the consumption of protein. 6. No - The publication does not meet all the criteria. 7. { "answer of action 1": "No", "answer of action 2": "No", "answer of action 3": "Yes", "answer of action 4": "Yes", "answer of action 5": "No", "answer of action 6": "No" }	No, this publication does not meet all the criteria. Reasons: (1) Unclear. The abstract does not explicitly state whether the study only used humans as research subjects, so it is not clear if this criterion is met. (2) No. The study does not involve patients with inflammatory bowel diseases. (3) No. The study is described as a cross-sectional analysis, which does not meet the criteria of a prospective cohort study. (4) Not sure. The abstract does not specify the age range of the participants, so it is unclear if they are all adults. (5) Yes. The title and abstract mention the study's relevance to the consumption of choline and its related metabolites, which is related to protein consumption.	Answer of action 1: No Answer of action 2: Yes Answer of action 3: No	No										NS	N	Y	Y	N	No	No	No	No	No	No
30828722	427	2019	2019-03-05	10.1093/ecco-jcc/jjz053	Fruit Consumption is Associated with Alterations in Microbial Composition and Lower Rates of Pouchitis	Title: Fruit Consumption is Associated with Alterations in Microbial Composition and Lower Rates of Pouchitis. Abstract: Patients with ulcerative colitis [UC] who undergo proctocolectomy with an ileal pouch-anal anastomosis commonly develop pouch inflammation [pouchitis]. Pouchitis develops in a previously normal small intestine and may involve environmental factors. We explored whether diet and microbiota alterations contributed to the pathogenesis of pouchitis. Patients were recruited and prospectively followed at a comprehensive pouch clinic. Pouch behaviour was clinically defined as a normal pouch [NP] or pouchitis. Patients completed Food Frequency Questionnaires [FFQs]. Faecal samples were analysed for microbial composition [16S rRNA gene pyrosequencing]. Nutritional evaluation was performed in 172 patients [59% females], and of these, faecal microbial analysis was performed in 75 patients (microbiota cohort: NP [n = 22], pouchitis [n = 53]). Of the entire cohort, a subgroup of 39 [22.6%] patients had NP at recruitment [NP cohort]. Of these, 5 [12.8%] developed pouchitis within a year. Patients at the lowest tertile of fruit consumption [<1.45 servings/day] had higher rates of pouchitis compared with those with higher consumption [30.8% vs 3.8%, log rank, p = 0.03]. Fruit consumption was correlated with microbial diversity [r = 0.35, p = 0.002] and with the abundance of several microbial genera, including Faecalibacterium [r = 0.29, p = 0.01], Lachnospira [r = 0.38, p = 0.001], and a previously uncharacterized genus from the Ruminococcaceae family [r = 0.25, p = 0.05]. Reduction in fruit consumption over time was associated with disease recurrence and with reduced microbial diversity [?? = -0.8 ?? 0.3, p = 0.008]. Fruit consumption is associated with modification of microbial composition, and lower consumption was correlated with the development of pouchitis. Thus, fruit consumption may protect against intestinal inflammation via alteration of microbial composition.	Exclude in title and abstract screen	No	0						Yes, the study utilizes human subjects and hence meets the criteria.	Yes. This publication meets our criteria. The study involves patients with ulcerative colitis who underwent proctocolectomy with an ileal pouch-anal anastomosis and explores whether diet and microbiota alterations contributed to the pathogenesis of pouchitis. The study also examines the association between fruit consumption, microbial composition, and the development of pouchitis.	Yes, this publication meets our criteria as it involves adult patients.	Yes, the publication meets the criteria as it is a prospective cohort study that explores the association between fruit consumption, microbial composition, and pouchitis development in patients with ulcerative colitis. The study followed patients prospectively and used dietary assessment and microbial composition analysis to evaluate the outcomes.	No. Though the study talks about the impact of fruit consumption on the gut microbiota and pouchitis among UC patients, it does not mention protein or any sources of protein.	1. Yes 2. Yes 3. Yes 4. Yes 5. Yes 6. Yes 7. { "answer of action 1": "Yes", "answer of action 2": "Yes", "answer of action 3": "Yes", "answer of action 4": "Yes", "answer of action 5": "Yes", "answer of action 6": "Yes" }	Yes, it meets all the criteria. 1) The study only uses human subjects. 2) The study involves patients with ulcerative colitis, which is an inflammatory bowel disease. 3) The study is a prospective cohort study. 4) The study involves adult patients. 5) The title and abstract mention the study is related to fruit consumption, which is a source of dietary protein.	{ "answer of action 1": "Yes", "answer of action 2": "Yes", "answer of action 3": "Yes" }	Yes										Y	Y	Y	Y	N	No	Yes	Yes	Yes	Yes	Yes
9375707	1171	1997	1997-12-31	10.1016/s0002-9343(97)00164-2	A randomized, double-blind study of the effect of olestra on disease activity in patients with quiescent inflammatory bowel disease. Olestra in IBD Study Group	Title: A randomized, double-blind study of the effect of olestra on disease activity in patients with quiescent inflammatory bowel disease. Olestra in IBD Study Group. Abstract: To determine the effects of olestra, a zero-calorie fat substitute that is neither digested nor absorbed, on the well-being and disease state of persons with chronic inflammatory bowel disease (IBD) in remission. Eighty-nine patients with mild to moderate ulcerative colitis (n = 43) or Crohn's disease (n = 46) in remission, with a history of disease of 2 years or longer, were enrolled in this prospective study from nine private practices, three university-based medical centers, and one Veterans Administration medical center in the United States. Forty-four patients were randomly assigned to receive olestra and 45 to receive triglycerides in chips or cookies daily for 4 weeks. At Week 4, patients were classified as in remission, worsened, or relapsed according to an investigator's global assessment based on sigmoidoscopy (for ulcerative colitis) or the Crohn's disease activity index, laboratory findings, and clinical course. At Week 4, the olestra and triglyceride groups did not differ significantly with respect to the percentages of patients who relapsed (P = 0.494; difference = 2.4%; upper 95% CL = 8.8%) or with respect to the percentages of patients who experienced any worsening of their symptoms (P = 0.630; difference = 0.2%; upper 95% CL = 13.3%). Of evaluable patients, 90% (37 of 41) given olestra remained in remission with no worsening, compared with 90% (38 of 42) given triglycerides. Gastrointestinal symptoms were comparable between the treatment groups, and there were no treatment-related laboratory abnormalities. Six patients were excluded from analysis for reasons unrelated to treatment. Olestra did not affect the activity of quiescent mild to moderate IBD.	Exclude in title and abstract screen	No	0						Yes, this publication meets our criteria as it involves only human subjects in the study.	yes, the study involves patients with inflammatory bowel disease, including Crohn's disease and ulcerative colitis.	Yes, this study meets the criteria as it involves adult patients with chronic inflammatory bowel disease who are at least 18 years old.	Yes. This publication is a randomized controlled trial that meets the criteria.	No. This study is not related to the consumption of protein.	{'answer of action 1': 'Yes', 'answer of action 2': 'Yes', 'answer of action 3': 'No', 'answer of action 4': 'Yes', 'answer of action 5': 'No', 'answer of action 6': 'No'}	No. This study does not meet all the criteria. Reasons: - It does not mention that it only uses humans as research subjects. - Although it mentions inflammatory bowel disease, it does not specify if it includes Crohn's disease and ulcerative colitis. - It is a randomized controlled trial, not a prospective cohort study. - It includes adult patients, but it does not specify the age range. - Although the study is related to the consumption of olestra (a fat substitute), it does not mention the consumption of protein.	{ "answer of action 1": "Yes", "answer of action 2": "Yes", "answer of action 3": "Yes" }	Yes										Y	Y	Y	Y	N	No	No	No	Yes	Yes	Yes
25416162	706	2014	2014-11-23	10.1186/1471-2458-14-1203	Systematic review and meta-analysis of the proportion of Campylobacter cases that develop chronic sequelae	Title: Systematic review and meta-analysis of the proportion of Campylobacter cases that develop chronic sequelae. Abstract: Understanding of chronic sequelae development after Campylobacter infection is limited. The objective of the study was to determine via systematic review and meta-analysis the proportion of Campylobacter cases that develop chronic sequelae. A systematic review of English language articles published prior to July 2011 located using Pubmed, Agricola, CabDirect, and Food Safety and Technology Abstracts. Observational studies reporting the number of Campylobacter cases that developed reactive arthritis (ReA), Reiter's syndrome (RS), haemolytic uraemic syndrome (HUS), irritable bowel syndrome (IBS), inflammatory bowel disease (IBD) ,Guillain Barr?? syndrome (GBS) or Miller Fisher syndrome (MFS) were included. Data extraction through independent extraction of articles by four reviewers (two per article). Random effects meta-analysis was performed and heterogeneity was assessed using the I(2) value. Meta-regression was used to explore the influence of study level variables on heterogeneity. A total of 31 studies were identified; 20 reported on ReA, 2 reported on RS, 9 reported on IBS, 3 studies reported on IBD, 8 reported on GBS, 1 reported on MFS and 3 reported on HUS. The proportion of Campylobacter cases that developed ReA was 2.86% (95% CI 1.40% - 5.61%, I(2)?€?=?€?97.7%), irritable bowel syndrome was 4.01% (95% CI 1.41% - 10.88%, I(2)?€?=?€?99.2%). Guillain Barr?? syndrome was 0.07% (95% CI 0.03% - 0.15%, I(2)?€?=?€?72.7%). A significant number of Campylobacter cases develop a chronic sequela. However, results should be interpreted with caution due to the high heterogeneity.	Exclude in title and abstract screen	No	0						Yes. This publication meets our criteria as it explicitly states that the studies included in the meta-analysis used human subjects.	No, this publication does not meet our criteria as it only mentions inflammatory bowel disease as one among several other chronic sequelae studied. It does not focus solely on inflammatory bowel disease.	Yes. The publication involves adult patients and it reports on the proportion of cases that develop chronic sequelae after Campylobacter infection.	Yes. This publication is a systematic review and meta-analysis, which falls under the category of review.	No. This study is about the proportion of Campylobacter cases that develop chronic sequelae and does not specifically mention consumption of protein.	1. No - The publication does not mention whether it uses humans as research subjects. 2. No - The publication does not mention whether it involves patients with inflammatory bowel diseases. 3. Yes - The publication mentions that it is a systematic review and meta-analysis, which indicates a prospective cohort study design. 4. Yes - The publication does not specify the age range of the patients, so it is assumed to include adult patients. 5. No - The title and abstract do not mention anything related to the consumption of protein. 6. No - The publication does not meet all the criteria. 7. { "answer of action 1": "No", "answer of action 2": "No", "answer of action 3": "Yes", "answer of action 4": "Yes", "answer of action 5": "No", "answer of action 6": "No" }	Yes, this publication meets all the criteria. 1) It studies human subjects (Campylobacter cases). 2) It involves patients with inflammatory bowel disease (IBD) as one of the chronic sequelae. 3) It is a systematic review and meta-analysis, which is a type of review study. 4) It does not mention any specific age range, so it is assumed to include adults (at least 18 years old). 5) The title and abstract mention the study's relevance to irritable bowel syndrome and inflammatory bowel disease.	{ "answer of action 1": "Yes", "answer of action 2": "Yes", "answer of action 3": "Yes" }	No										Y	N	Y	Y	N	No	No	Yes	No	Yes	No
30536049	444	2019	2018-12-12	10.1007/s00439-018-1964-2	The contribution of parent-to-offspring transmission of telomeres to the heritability of telomere length in humans	Title: The contribution of parent-to-offspring transmission of telomeres to the heritability of telomere length in humans. Abstract: Leukocyte telomere length (LTL) is a heritable trait with two potential sources of heritability (h<sup>2</sup>): inherited variation in non-telomeric regions (e.g., SNPs that influence telomere maintenance) and variability in the lengths of telomeres in gametes that produce offspring zygotes (i.e., "direct" inheritance). Prior studies of LTL h<sup>2</sup> have not attempted to disentangle these two sources. Here, we use a novel approach for detecting the direct inheritance of telomeres by studying the association between identity-by-descent (IBD) sharing at chromosome ends and phenotypic similarity in LTL. We measured genome-wide SNPs and LTL for a sample of 5069 Bangladeshi adults with substantial relatedness. For each of the 6318 relative pairs identified, we used SNPs near the telomeres to estimate the number of chromosome ends shared IBD, a proxy for the number of telomeres shared IBD (T<sub>shared</sub>). We then estimated the association between T<sub>shared</sub> and the squared pairwise difference in LTL ((??LTL)<sup>2</sup>) within various classes of relatives (siblings, avuncular, cousins, and distant), adjusting for overall genetic relatedness (??). The association between T<sub>shared</sub> and (??LTL)<sup>2</sup> was inverse among all relative pair types. In a meta-analysis including all relative pairs (???€?>?€?0.05), the association between T<sub>shared</sub> and (??LTL)<sup>2</sup> (P?€?=?€?0.01) was stronger than the association between ?? and (??LTL)<sup>2</sup> (P?€?=?€?0.43). Our results provide strong evidence that telomere length (TL) in parental germ cells impacts TL in offspring cells and contributes to LTL h<sup>2</sup> despite telomere "reprogramming" during embryonic development. Applying our method to larger studies will enable robust estimation of LTL h<sup>2</sup> attributable to direct transmission??of telomeres.	Exclude in title and abstract screen	No	0						Yes, the publication meets the criteria as it only uses human subjects for the study. The study is conducted on Bangladeshi adults to investigate the contribution of parent-to-offspring transmission of telomeres to the heritability of telomere length in humans.	Not sure. The publication does not mention anything about inflammatory bowel diseases, Crohn's, or ulcerative colitis. It focuses on telomere length and heritability.	Not sure. The abstract mentions that the study involves a sample of 5069 Bangladeshi adults but does not specify if all participants are at least 18 years old.	Yes. This study is a prospective cohort study as it looks at the association between telomere length in parents and offspring over time.	No. This publication's title and abstract does not mention that the study is related to the consumption of protein. It focuses on telomere inheritance.	1. No 2. No 3. Yes 4. Yes 5. No 6. No 7. {"answer of action 1": "No", "answer of action 2": "No", "answer of action 3": "Yes", "answer of action 4": "Yes", "answer of action 5": "No", "answer of action 6": "No"}	No. This publication does not meet all the criteria. Although the publication mentions telomere length in humans, it does not meet the other criteria. It does not involve patients with inflammatory bowel diseases, it is not a prospective cohort study, and it does not mention anything about protein consumption.	1. Does the publication involve patients with inflammatory bowel diseases, including Crohn's disease and ulcerative colitis? No 2. Does the publication involve adult patients (at least 18 years old)? Yes 3. Summary of judgements from actions 1 to 2: The publication does not meet the first criteria but meets the second criteria. 4. Output: {"answer of action 1": "No", "answer of action 2": "Yes", "answer of action 3": "No"}	No										Y	NS	NS	Y	N	No	No	No	Yes	No	No
28244679	575	2017	2017-03-01	10.1111/jgh.13695	Use of the low-FODMAP diet in inflammatory bowel disease	Title: Use of the low-FODMAP diet in inflammatory bowel disease. Abstract: Irritable bowel syndrome (IBS)-like symptoms are not uncommon in patients with quiescent inflammatory bowel disease (IBD). While gluten-free diet is applied by patients, there are no reported interventional studies. The low-FODMAP diet, on the other hand, has efficacy similar to that seen in patients with IBS in three unblinded or observational studies of IBD cohorts who had well-controlled inflammatory disease and in one small randomized cross-over study. FODMAP intake by patients with IBD is not elevated, and, in one study, fructan intakes were lower in patients with Crohn's disease than in controls. There is no clear relationship between the level of FODMAP intake and intestinal inflammation. The risk of compromising nutritional status with a restrictive diet must be seriously considered especially as under-nutrition is already common in this patient population. The effects of FODMAPs on the gut microbiota of patients with Crohn's disease mimic that in IBS, with a balance between prebiosis from the addition of FODMAPs and loss of prebiosis from their reduction. As undernutrition is common in IBD, the use of restrictive diets should be supervised by a dietitian. Thus, low-FODMAP diet is a viable option for IBS-like symptoms but should be carefully supervised to mitigate risk.	Exclude in title and abstract screen	No	0						Not sure. While the abstract states that the study was conducted on patients with IBD, it is unclear whether only human subjects were used in the study or animal models were also included. Further information is required to make a clear judgement.	Yes. The study involves inflammatory bowel disease (IBD) patients and discusses the use of a specific dietary intervention in managing IBS-like symptoms in these patients. It also acknowledges the potential risk of under-nutrition in this patient population.	Yes, this publication meets the criteria as it involves adult patients with inflammatory bowel disease.	Yes, the publication meets the criteria as it is an observational study.	No. This publication mentions the low-FODMAP diet and its efficacy in patients with IBD, but it does not mention the consumption of protein. Therefore, it does not meet our criteria.	{'answer of action 1': 'No', 'answer of action 2': 'Yes', 'answer of action 3': 'No', 'answer of action 4': 'Yes', 'answer of action 5': 'No', 'answer of action 6': 'No'}	Yes, it meets all the criteria. (1) The study involves human subjects. (2) The study involves patients with inflammatory bowel disease (IBD), including Crohn's disease and ulcerative colitis. (3) The study is a prospective cohort study. (4) The study involves adult patients. (5) The title and abstract mention the consumption of the low-FODMAP diet, which is related to the consumption of certain types of protein.	{ "answer of action 1": "Yes", "answer of action 2": "Yes", "answer of action 3": "Yes" }	Yes										NS	Y	Y	Y	N	No	No	Yes	Yes	Yes	Yes
33882108	227	2021	2021-04-21	10.1371/journal.pone.0250441	Dietary intake patterns among adults with inflammatory bowel disease in the United States, 2015	Title: Dietary intake patterns among adults with inflammatory bowel disease in the United States, 2015. Abstract: Dietary behavior and nutrient intake patterns among U.S. men and women with inflammatory bowel disease (IBD) are unclear at the population level. This cross-sectional study compared dietary intake patterns among U.S. adults (aged ???18 years) with and without IBD in the 2015 National Health Interview Survey (N = 33,626). Age-standardized weighted prevalences for intake of fruits, vegetables, dairy, whole grain bread, dietary fiber, calcium, total added sugars, sugar-sweetened beverages (SSBs), processed meat, and supplement use were compared between adults with and without IBD by sex. In 2015, an estimated 3 million adults (1.3%) reported IBD. Compared with adults without IBD, adults with IBD were more likely to be older, non-Hispanic white, not currently working, former smokers, and former alcohol drinkers. Overall, dietary behaviors were similar among adults with and without IBD. However, adults with IBD were more likely to take vitamin D supplements (31.5% vs 18.8%) and consume dietary fiber <16.7 grams(g)/day, the amount that 50% of U.S. adults consumed (51.8% vs 44.1%), than those without IBD. Compared with their counterparts, men with IBD were more likely to consume vegetables ???1 time/day (84.9% vs 76.0%) and take any supplement (59.6% vs 46.0%); women with IBD were more likely to have SSBs ???2 times/day (26.8% vs 17.8%) and total added sugars ???14.6 teaspoons(tsp)/day, the amount that 50% of U.S. adults consumed (55.3% vs 46.7%). Adopting a healthy diet, especially limiting added sugars intake among women with IBD, might be important for the overall health.	Exclude in title and abstract screen	No	0						No, this publication does not meet the criteria as it includes both subjects with and without IBD, which may include non-human subjects.	Yes. This study involves patients with inflammatory bowel disease (IBD) and compares their dietary intake patterns with those without IBD. The study aims to see if there are any differences in nutrient intake patterns between patients with IBD and non-IBD patients. The study population includes adults aged 18 and above with IBD in the United States. The abstract suggests that adopting a healthy diet, particularly limiting added sugar intake, might be important for overall health for women with IBD.	Yes, the publication meets the criteria because it involves adults aged 18 years and older.	No. The study described in the abstract is a cross-sectional study.	No. This publication mentions dietary intake patterns among adults with inflammatory bowel disease but does not mention anything related to the consumption of protein.	1. Yes 2. Yes 3. No 4. Yes 5. Yes 6. No 7. {"answer of action 1": "Yes", "answer of action 2": "Yes", "answer of action 3": "No", "answer of action 4": "Yes", "answer of action 5": "Yes", "answer of action 6": "No"}	Yes, this publication meets all the criteria. 1. It only uses human subjects as the research subject. 2. It involves patients with inflammatory bowel diseases, including Crohn's disease and ulcerative colitis. 3. It is a cross-sectional study. 4. It involves adult patients, as it specifically mentions adults aged 18 years and above. 5. The title and abstract mention that the study is related to dietary intake patterns among adults with inflammatory bowel disease.	Answer of action 1: Yes Answer of action 2: Yes Answer of action 3: Yes	Yes										N	Y	Y	N	N	No	No	Yes	Yes	Yes	Yes
35021114	136	2022	2022-01-12	10.1016/j.jinf.2022.01.005	Antibiotic exposure and adverse long-term health outcomes in children: A systematic review and meta-analysis	Title: Antibiotic exposure and adverse long-term health outcomes in children: A systematic review and meta-analysis. Abstract: Antibiotics are amongst the most commonly used drugs in children. In addition to inducing antibiotic resistance, antibiotic exposure has been associated with adverse long-term health outcomes. A systematic search using PRISMA guidelines to identify original studies reporting associations between antibiotic exposure and adverse long-term health outcomes in children. Overall pooled estimates of the odds ratios (ORs) were obtained using random-effects models. We identified 160 observational studies investigating 21 outcomes in 22,103,129 children. Antibiotic exposure was associated with an increased risk of atopic dermatitis (OR 1.40, 95% confidence interval (CI) 1.30-1.52, p??<??0.01), allergic symptoms (OR 1.93, 95%CI 1.66-2.26, p??<??0.01), food allergies (OR 1.35, 95%CI 1.20-1.52, p??<??0.01), allergic rhinoconjunctivitis (OR 1.66, 95%CI 1.51-1.83, p??<??0.01), wheezing (OR 1.81, 95%CI 1.65-1.97, p??<??0.01), asthma (OR 1.96, 95%CI 1.76-2.17, p??<??0.01), increased weight gain or overweight (OR 1.18, 95%CI 1.11-1.26, p??<??0.01), obesity (OR 1.21, 95%CI 1.05-1.40, p??<??0.01), juvenile idiopathic arthritis (OR 1.74, 95%CI 1.21-2.52, p??<??0.01), psoriasis (OR 1.75, 95%CI 1.44-2.11, p??<??0.01), autism spectrum disorders (OR 1.19, 95%CI 1.04-1.36, p?€?=?€?0.01) and neurodevelopment disorders (OR 1.29, 95%CI 1.09-1.53, p??<??0.01). Dose-response effects and stronger effects with broad-spectrum antibiotic were often reported. Antibiotic exposure was not associated with an altered risk of allergic sensitisation, infantile colic, abdominal pain, inflammatory bowel disease, celiac disease, type 1 diabetes, fluorosis, and attention deficit hyperactivity disorder. Although a causal association cannot be determined from these studies, the results support the meticulous application of sound antibiotic stewardship to avoid potential adverse long-term health outcomes.	Exclude in title and abstract screen	No	0						No. This publication involves observational studies investigating the association between antibiotic exposure and children's long-term health outcomes. While human subjects were studied, there is no indication that these studies exclusively used humans as research subjects.	No. The publication does not meet our criteria as it does not involve patients with inflammatory bowel diseases, including Crohn's disease and ulcerative colitis. The publication examines the association between antibiotic exposure and adverse long-term health outcomes in children.	No. This publication is about antibiotic exposure and long-term health outcomes in children, not adults.	Yes, this study is a systematic review and meta-analysis of observational studies investigating the association between antibiotic exposure and adverse long-term health outcomes in children. It is not a prospective cohort study, randomized controlled trial, review, or protocol.	No. This publication mentions adverse long-term health outcomes associated with antibiotic exposure in children but it does not mention anything related to protein consumption.	{ "answer of action 1": "No", "answer of action 2": "No", "answer of action 3": "No", "answer of action 4": "No", "answer of action 5": "No", "answer of action 6": "No" }	No, this publication does not meet all the criteria. 1. It does not specify that the study only uses humans as research subjects. 2. It does not involve patients with inflammatory bowel diseases. 3. It is a systematic review and meta-analysis, not a prospective cohort study. 4. It does not mention the age of the patients. 5. The title and abstract do not mention protein consumption.	{ "answer of action 1": "No", "answer of action 2": "Yes", "answer of action 3": "No" }	No										N	N	N	Y	N	No	No	No	No	No	No
26140540	671	2015	2015-07-04	10.3390/nu7075223	Dietary Fiber Intake is Associated with Increased Colonic Mucosal GPR43+ Polymorphonuclear Infiltration in Active Crohn's Disease	Title: Dietary Fiber Intake is Associated with Increased Colonic Mucosal GPR43+ Polymorphonuclear Infiltration in Active Crohn's Disease. Abstract: G protein-coupled receptor 43/free fatty acid receptor 2 (GPR43/FFAR2) is essential for polymorphonuclear (PMN) recruitment. We investigated the expression of GPR43/FFAR2 in the colon from Crohn's disease patients and whether dietary fiber in enteral nutrition increases GPR43+ polymorphonuclear infiltration in mucosa. Segments of ascending colon and white blood cells from peripheral blood were obtained from 46 Crohn's disease patients and 10 colon cancer patients. The Crohn's disease patients were grouped by the activity of disease (active or remission) and enteral nutrition with or without dietary fiber. Histological feature, expression and location of GPR43/FFAR2 and level of tumor necrosis factor-?? (TNF-??), interleukine-6 (IL-6) and myeloperoxidase were assessed. The results of hematoxylin-eosin and immunohistochemistry staining revealed that the infiltration of immune cells, including GPR43+ PMN, was more severe in active Crohn's disease patients who consumed normal food or enteral nutrition with dietary fiber than in remission patients and colon cancer patients. This finding was supported by the results of GPR43 and myeloperoxidase expression. Active Crohn's disease (CD) patients who consumed enteral nutrition without dietary fiber exhibited severe immune cell infiltration similar to the other active CD patients, but GPR43+ PMNs were rarely observed. The level of TNF-?? mRNA in active Crohn's disease patients was higher than those of the other patients. In conclusion, the use of dietary fiber in enteral nutrition by active Crohn's disease patients might increase GPR43+ PMNs infiltration in colon mucosa. This effect was not observed in Crohn's disease patients in remission.	Exclude in title and abstract screen	No	0						Yes, it does not meet our criteria as it involves the use of human subjects who have Crohn's disease.	Yes, this publication meets the criteria as it involves patients with Crohn's disease.	Yes. The study involves adult patients (Crohn's disease patients and colon cancer patients).	Yes, this publication meets the criteria as it is a prospective cohort study that investigates the association between dietary fiber intake and G protein-coupled receptor 43 expression in active Crohn's disease patients. The researchers collected data from multiple groups of patients and assessed multiple outcomes to draw conclusions.	No. This publication is related to Crohn's disease and the effect of dietary fiber on G protein-coupled receptor 43/free fatty acid receptor 2 (GPR43/FFAR2), immune cell infiltration, and cytokines in the colon of Crohn's disease patients. Protein consumption is not a main focus of the study.	{ "answer of action 1": "No", "answer of action 2": "Yes", "answer of action 3": "Yes", "answer of action 4": "Yes", "answer of action 5": "No", "answer of action 6": "No" }	No. Reasons: (1) It is not clear from the title and abstract whether the study exclusively used humans as research subjects. (2) The study does involve patients with Crohn's disease, but it does not mention ulcerative colitis or inflammatory bowel diseases in general. (3) The study design is not mentioned in the abstract. (4) The abstract does not provide information about the age range of the patients. (5) The study does mention the consumption of dietary fiber, but does not mention protein specifically.	{ "answer of action 1": "Yes", "answer of action 2": "Yes", "answer of action 3": "Yes" }	Yes										Y	Y	Y	Y	N	No	No	No	Yes	Yes	Yes
1248493	1279	1976	1976-02-04	10.1007/BF00445484	[Antireticulin antibodies and precipitating antibodies to food proteins in the sera of children with coeliac disease (author's transl)]	Title: [Antireticulin antibodies and precipitating antibodies to food proteins in the sera of children with coeliac disease (author's transl)]. Abstract: Sera from 41 children suffering with histologically proven coeliac disease and from 40 healthy control children were investigated for the presence of antireticulin antibodies and precipitating antibodies to a watery extract of wheat flour and to cow's milk. Antireticulin antibodies were demonstrated by means of indirect immunofluorescence using sections of fresh rat kidney as substrat. For the detection of precipitating antibodies a combination of electrophoresis and immunodiffusion was used. Serum antireticulin antibodies were found in 11/13 children (85%) with active coeliac disease, in 7/17 children (41%) with clinically and biochemically silent coeliac relapse and in 0/16 children with treated coeliac disease. Serum precipitating antibodies to wheat flour and cow's milk were found respectively in 3/13 children (23%) and 2/13 children (15%) with active coeliac disease and in 1/16 children (6%) with treated coeliac disease. Precipitating antibodies could not be detected in the sera of 17 patients with silent relapse of coeliac disease. In the sera of 40 controls neither antireticulin nor precipitating antibodies were detectable. The presence of antireticulin antibodies in serum did not correspond to the presence of serum precipitins to wheat flour and cow's milk. The significance of serum antireticulin antibodies for screening investigations and for follow-up studies is discussed.	Exclude in title and abstract screen	No	0						Not sure. The abstract doesn't explicitly mention the use of human subjects, but since the study is investigating coeliac disease in children, it's likely that human subjects were involved. More information is needed.	No, this publication does not meet the criteria as it concerns coeliac disease instead of inflammatory bowel diseases such as Crohn's disease and ulcerative colitis.	No. This publication involves children under 18 years old.	Yes, this study meets our criteria. It is a cross-sectional study investigating the presence of antibodies in children with coeliac disease compared to healthy control children.	No. This publication is related to coeliac disease and antibodies, but it does not mention the consumption of protein in the title or abstract.	{ "answer of action 1": "Yes", "answer of action 2": "Yes", "answer of action 3": "No", "answer of action 4": "No", "answer of action 5": "No", "answer of action 6": "No" }	No. This publication does not meet all the criteria. Reasons: (1) The publication does not explicitly state that only human subjects were used in the study. (2) While the study does involve patients with coeliac disease, which is an inflammatory bowel disease, it does not specify whether it includes patients with Crohn's disease or ulcerative colitis. (3) The study does not specify whether it is a prospective cohort study, and it also mentions the use of other methods such as indirect immunofluorescence and immunodiffusion. (4) The publication does not mention the age of the patients included in the study. (5) The title and abstract do not mention consumption of protein or any specific types of food. Therefore, this publication does not meet all the specified criteria.	{ "answer of action 1": "Yes", "answer of action 2": "No", "answer of action 3": "No" }	No										NS	N	N	Y	N	No	No	No	No	No	No
24136278	775	2013	2013-10-19		[Association factors analysis of diarrhea in patients receiving kidney transplantation]	Title: [Association factors analysis of diarrhea in patients receiving kidney transplantation]. Abstract: To investigate the factors in association with colorectal disorders in adult renal transplant recipients. A retrospective cohort study was carried out with clinical, microbiological and management data regarding diarrhea in 513 renal transplant recipients from Jan. 2007 to Dec. 2012. Of the 513 patients, 118(23.00%) with no history of ulcerative colitis, were found to have diarrhea after kidney transplantation. In the 118 patients, diarrhea was probably caused by administration of immunosuppressive agents in 65 cases (55.08%), in 30 cases (25.42%) diarrhea was antibiotics associated, and in 23 cases (19.49%) it was due to infections, including bacterial, fungal and viral infections. Diarrhea occurred soon after transplantation in most cases. Of the 118 patients, the symptom of diarrhea occurred in the first 1 month in 84 cases (71.19%), and in the next 5 months in 16 cases (13.56%), and the other 18 cases (15.05%) occurred after 180 days after transplantation. Of the 118 patients, 84 cases (71.19%) were relieved or cured after proper diets, the symptomatic therapy or the adjust meat of the doses of immunosuppressive agents: 18 cases (15.25%) needed to use or adjust the antibiotics , 16 cases (13.56%) had to stop mycophenolate mofetil and convert to other drugs. Immunosuppressive agents, antibiotics and infection are the common causes of diarrhea after kidney transplantation. The outcome is good with appropriate conservative management.	Exclude in title and abstract screen	No	0						Yes. This publication involves a study that uses human subjects (renal transplant recipients) to investigate factors associated with diarrhea after transplant surgery.	No. This article focuses on diarrhea in renal transplant recipients and does not specifically mention patients with inflammatory bowel diseases like Crohn's disease and ulcerative colitis.	Yes. This publication meets our criteria because it involves adult patients (at least 18 years old) who have undergone kidney transplantation.	No. This is a retrospective cohort study.	No. This publication is not related to the consumption of protein. The abstract talks about the association factors of diarrhea in patients receiving kidney transplantation.	1. No 2. Yes 3. No 4. Yes 5. No 6. No { "answer of action 1": "No", "answer of action 2": "Yes", "answer of action 3": "No", "answer of action 4": "Yes", "answer of action 5": "No", "answer of action 6": "No" }	No. This publication does not meet all the given criteria. Reasons: 1) The publication does not mention that it only uses humans as research subjects. 2) Although the publication mentions diarrhea in patients receiving kidney transplantation, it does not specify whether the patients have inflammatory bowel diseases such as Crohn's disease or ulcerative colitis. 3) The study is described as a retrospective cohort study, which is not the preferred study design according to the given criteria. 4) The publication mentions that the study was conducted in adult renal transplant recipients, which meets the criterion for adult patients. 5) The title and abstract do not mention the consumption of protein.	{ "answer of action 1": "No", "answer of action 2": "Yes", "answer of action 3": "No" }	No										Y	N	Y	N	N	No	No	No	No	No	No
17932964	1000	2008	2007-10-13	10.1002/ibd.20300	Do patients consider postoperative maintenance therapy for Crohn's disease worthwhile?	Title: Do patients consider postoperative maintenance therapy for Crohn's disease worthwhile?. Abstract: Treatment decision making for postoperative Crohn's disease is complex because of the increasing number of maintenance therapies available with competing risk-benefit profiles. The main objective of this study was to determine the distribution of patients' preferences for selected postoperative maintenance therapies. The study was a cross-sectional survey in which patients with Crohn's disease completed a standardized interview. Each participant completed 5 tasks that compared: (1) no medication and 5-ASA, (2) fish oil and 5-ASA, (3) metronidazole and 5-ASA, (4) budesonide and 5-ASA, and (5) azathioprine and 5-ASA. For each task, the minimum change in treatment effect size between the 2 treatments that the participant considered worthwhile was determined. The distribution of the participants' preference scores varied widely for each task. When fish oil, metronidazole, budesonide, and azathioprine were considered equally effective to 5-ASA, 92.9%, 28.8%, 38.4%, and 19% of the participants, respectively, preferred these medications relative to 5-ASA. These percentages increased to 98.4%, 54.8%, 61.9%, and 50.8%, respectively, when fish oil, metronidazole, budesonide, and azathioprine were considered to offer a 5% absolute risk reduction relative to 5-ASA. Regression analysis did not identify any clinical or demographic variables predictive of the participants' treatment preferences. The participants' preferences for postoperative maintenance therapies were widely distributed, and no clinical or demographic factors predicted these preferences. This emphasizes the need for effective communication between physician and patient in order to select the treatment options most consistent with a patient's informed preferences.	Exclude in title and abstract screen	No	0						Yes. This publication meets the criteria as it used patients with Crohn's disease as research subjects to determine their preferences for postoperative maintenance therapies.	Yes, this study meets our criteria as it involved patients with Crohn's disease.	Yes, it meets the criteria because it involves adult patients with Crohn's disease.	No. This study is a cross-sectional survey, which does not meet the required criteria of a prospective cohort study.	No. This publication is not related to the consumption of protein.	{ "answer of action 1": "Yes", "answer of action 2": "Yes", "answer of action 3": "No", "answer of action 4": "Yes", "answer of action 5": "No", "answer of action 6": "No" }	No. This study does not meet all the given criteria. The criteria (3) states that the study should be a prospective cohort study, but this study is a cross-sectional survey.	{ "answer of action 1": "Yes", "answer of action 2": "Yes", "answer of action 3": "Yes" }	Yes										Y	Y	Y	N	N	No	No	No	Yes	Yes	Yes
36264400	49	2023	2022-10-20	10.1007/s10067-022-06415-5	Cardiovascular risks associated with Janus kinase inhibitors: peering outside the black box	Title: Cardiovascular risks associated with Janus kinase inhibitors: peering outside the black box. Abstract: Considerable controversy related to the cardiovascular safety of Janus kinase inhibitors (JAKinibs) has arisen following the results of the ORAL Surveillance trial. In this trial of rheumatoid arthritis (RA)?€?????€?50??years with at least one prevalent cardiovascular disease (CVD) risk factor, tofacitinib was not found to be non-inferior to tumour necrosis factor-alpha inhibitors (TNFi) with regards to the risk for major adverse cardiovascular events (MACE), venous thromboembolism (VTE) or malignancy. Following the results of ORAL Surveillance, the United States Food and Drug Administration (US FDA) issued a boxed warning regarding increased risks of MACE, VTE and malignancy with tofacitinib, baricitinib or upadacitinib in inflammatory arthritis or ulcerative colitis. Analysis of data from other trials (including long-term follow-up studies) of tofacitinib in RA, psoriasis, psoriatic arthritis, spondyloarthritis and inflammatory bowel diseases suggests an overall similar risk of MACE or VTE with tofacitinib when compared with TNFi. In specific patient populations with risk factors for or prior history of MACE or VTE, the risk of subsequent MACE or VTE with tofacitinib use is considerably heightened. Post-hoc analyses from ORAL Surveillance presented at the recent EULAR meeting further help to delineate patients with RA at increased risk of MACE/VTE with tofacitinib. Based on the available literature from trials and long-term follow-up studies of baricitinib and upadacitinib, there exists insufficient evidence to extend the warning of MACE/VTE with tofacitinib to these drugs. Ongoing post-marketing surveillance studies of JAKinibs in immune-mediated inflammatory diseases should help clarify CVD risk with JAKinibs.	Exclude in title and abstract screen	No	0						No. The publication discusses clinical trials involving human subjects, but those subjects are not the focus of the study. The primary objective of this paper is to examine the cardiovascular safety profile of Janus kinase inhibitors. While it is possible that human participants were included in some of the clinical trials referenced in the paper, it is not clear from the abstract whether the study exclusively uses human subjects, which is our criteria.	Not sure. The abstract mentions inflammatory bowel diseases, but the focus of the study is on the cardiovascular risks of Janus kinase inhibitors and the controversy surrounding it. While the study does include inflammatory bowel diseases, it is not the primary focus.	Yes, the publication meets the criteria as it discusses cardiovascular risks associated with Janus kinase inhibitors in adult patients (???50 years) with at least one prevalent cardiovascular disease (CVD) risk factor. The publication provides analysis of data from various trials of JAKinibs in RA, psoriasis, psoriatic arthritis, spondyloarthritis and inflammatory bowel diseases in adult patients.	Yes, this publication meets our criteria as it is a review of data from clinical trials and long-term follow-up studies, and it does not fall under the excluded types of studies.	No. This publication is not related to the consumption of protein as it focuses on the cardiovascular safety of Janus kinase inhibitors.	{'answer of action 1': 'No', 'answer of action 2': 'No', 'answer of action 3': 'No', 'answer of action 4': 'No', 'answer of action 5': 'No', 'answer of action 6': 'No'}	No. Reasons: 1) The study does not mention the use of humans as research subjects. 2) The study does not mention the involvement of patients with inflammatory bowel diseases. 3) The study does not specify the study design, so it is unclear if it is a prospective cohort study. 4) The study does not mention the age range of the participants, so it cannot be determined if they are adults. 5) The study does not mention the consumption of protein.	Action 1: Judging the criteria of studies involving patients with inflammatory bowel diseases. - The publication mentions inflammatory bowel diseases, including ulcerative colitis, in relation to cardiovascular risks associated with Janus kinase inhibitors. - However, the publication does not provide any specific studies or data on patients with inflammatory bowel diseases. - Therefore, the publication does not meet the first criteria. Action 2: Judging the criteria of studies involving adult patients. - The publication mentions rheumatoid arthritis patients, who are generally adults. - However, it does not specify the age range or whether the study includes adult patients. - Therefore, it is unclear if the publication meets the second criteria. Action 3: Summarizing the judgments. - Action 1: No (Does not meet the criteria of involving patients with inflammatory bowel diseases). - Action 2: Unclear (Not enough information to determine if the publication involves adult patients). - Action 3: No (Publication does not meet one or more of the criteria). { "answer of action 1": "No", "answer of action 2": "Unclear", "answer of action 3": "No" }	No										N	NS	Y	Y	N	No	No	No	Yes	No	No
11753163	1128	2002	2001-12-26	10.1097/00005176-200201000-00010	Lymphonodular hyperplasia on the mucosa of the lower gastrointestinal tract in children: an indication of enhanced immune response?	Title: Lymphonodular hyperplasia on the mucosa of the lower gastrointestinal tract in children: an indication of enhanced immune response?. Abstract: To discover the prevalence and significance of lymphonodular hyperplasia (LNH) of the lower gastrointestinal tract, the authors did a retrospective analysis of a consecutive series of children using colonoscopy to evaluate persistent and severe gastrointestinal symptoms. The authors also sought to discover in more detail how often subjects with LNH of the terminal ileum (TI) or colon show an association with food allergy (FA). The analysis included a consecutive series of 140 children evaluated at the Oulu University Hospital using colonoscopy, which extended to the TI in 74 of these children. A total of 102 patients underwent gastroduodenoscopy. The disease category was assessed using endoscopic, histopathologic, and clinical information. To diagnose FA, a masked or an open food challenge was administered to all patients who aroused any suspicion of food-related exacerbation of symptoms. Of 140 patients, LNH of the colon was diagnosed in 46 subjects, 9 of 38 patients had colitis, 1 of 8 patients had Crohn disease, and 36 of the remaining 94 subjects did not have colitis. Twelve patients of the 22 with LNH of the colon (55%) showed concomitant LNH on the bulb of the duodenum. Lymphonodular hyperplasia of the TI was diagnosed in 53 of the 74 subjects in whom TI could be visualized. It was seen in most patients without colitis (80%), in one half the subjects with colitis (48%), and in one quarter of those with Crohn disease (25%). Among the whole study group 37 (26%) could be defined as having FA. It was more prevalent in patients with (52%) than in those without (13%) LNH of the colon ( P < 0.001). The presence of LNH in the TI also showed some association with FA ( P < 0.05), but less than did LNH of the colon. We consider LNH on the mucosa of the colon or TI common but not an innocent bystander. Significantly related to a diagnosis of gastrointestinal FA in this study, it is an expression of mucosal immune response. If detected on the colon, FA should be considered, whereas if present in TI, it may be related to FA but also to a variety of other immunologically active disease states.	Exclude in title and abstract screen	No	0						Yes, this publication meets our criteria as it only uses humans as research subjects.	Not sure. While the study involves patients with gastrointestinal symptoms, it is not explicitly stated whether these patients have inflammatory bowel diseases like Crohn's disease or ulcerative colitis.	No, the publication involves only children patients, not adults.	Yes, this publication is a retrospective cohort study. It analyzes a consecutive series of children using colonoscopy to evaluate persistent and severe gastrointestinal symptoms and seeks to discover the prevalence and significance of lymphonodular hyperplasia, as well as its association with food allergy. The study includes endoscopic, histopathologic, and clinical information.	No. This publication is focused on lymphonodular hyperplasia (LNH) and its association with food allergies and other immunologically active disease states. While protein consumption may play a role in food allergies, the title and abstract do not mention protein in relation to this study.	{ "answer of action 1": "No", "answer of action 2": "No", "answer of action 3": "No", "answer of action 4": "No", "answer of action 5": "No", "answer of action 6": "No" }	No. This publication does not meet all the criteria. Although it mentions the consumption of protein-related factors (food allergies), it does not specify the use of human subjects, patients with inflammatory bowel diseases, or a prospective cohort study design. Additionally, the study includes both children and adults as subjects.	{ "answer of action 1": "Yes", "answer of action 2": "No", "answer of action 3": "No" }	No										Y	NS	N	Y	N	No	No	No	No	No	No
17045211	1028	2006	2006-10-19	10.1016/j.cgh.2006.07.018	Case report: evidence for transplacental transfer of maternally administered infliximab to the newborn	Title: Case report: evidence for transplacental transfer of maternally administered infliximab to the newborn. Abstract: Control of Crohn's disease (CD) is important for conception and sustaining a pregnancy to term. Small series of infliximab use during pregnancy have reported favorable fetal and maternal outcomes. As a result of heightened maternal concern triggered by recent labeling changes, infliximab levels were measured in the newborn of a mother treated with infliximab. Serum and breast milk infliximab levels were measured by enzyme-linked immunosorbent assay. A 32-year-old woman with treatment-refractory CD continued infliximab therapy throughout pregnancy. Five infusions of infliximab, 10 mg/kg, the last one 2 weeks before delivery, successfully controlled her symptoms. Six weeks after delivery, the breast-fed infant's serum infliximab level was 39.5 microg/mL. Infliximab was not detected in the breast milk. Serial measurements revealed a continued slow decline of the infant's infliximab levels during the following 6 months, despite resumption of breast-feeding and subsequent retreatments of the mother with infliximab. Clinically significant infliximab levels were detected in the offspring. High infliximab levels in the serum of this infant are likely due to placental transfer, not breast-feeding. Similar to other maternally acquired antibodies, the half-life of infliximab appears prolonged in newborns. The true short-term and long-term implications of exposure to infliximab during the newborn period are unknown. Patients and physicians must be informed about in utero exposure to infliximab and potentially other therapeutic antibodies. The timing of infusions to minimize antibody transfer to the fetus might be an important strategic consideration when therapeutic antibodies are used in pregnancy.	Exclude in title and abstract screen	No	0						Yes. The publication discusses the effect of infliximab use during pregnancy on the newborn, which involves the use of human subjects. Therefore, it meets our criteria.	Yes. This publication involves a patient with Crohn's disease and discusses the effects of infliximab therapy throughout pregnancy, including the transplacental transfer of infliximab to the newborn.	Yes. The publication meets the criteria as it involves adult patients (the mother) who were treated with infliximab during pregnancy.	No. This is a case report, and not a prospective cohort study.	No. This publication is about transplacental transfer of infliximab from mother to newborn. Although maternal infusion of infliximab during pregnancy is mentioned, the study does not relate to the consumption of protein as it pertains to the management of Crohn's disease.	{ "answer of action 1": "No", "answer of action 2": "Yes", "answer of action 3": "No", "answer of action 4": "Yes", "answer of action 5": "No", "answer of action 6": "No" }	No. This study does not meet criterion (3) as it is a case report, which is not a prospective cohort study.	{ "answer of action 1": "Yes", "answer of action 2": "Yes", "answer of action 3": "Yes" }	Yes										Y	Y	Y	N	N	No	No	No	Yes	Yes	Yes
12833232	1107	2003	2003-07-02		[Thrombosis of the superior sagittal sinus in a breast fed infant: secondary to prolonged exposure to mesalazine?]	Title: [Thrombosis of the superior sagittal sinus in a breast fed infant: secondary to prolonged exposure to mesalazine?]. Abstract: Mesalazine or 5 aminosalicylic acid (5 ASA) is currently a first choice drug in the treatment of inflammatory bowel disease. It has been shown that it crosses the placenta and is excreted into breast milk in small quantities. We present the case of a four month old breast fed infant, with a thrombosis of the superior sagittal sinus secondary to a severe thrombocytosis (1,124,000/mm3). The only interesting antecedent we would draw attention to, is that breast feeding had been suddenly stopped the week before. The mother, suffering Crohn s disease, had been receiving treatment with oral mesalazine throughout her pregnancy and during lactation. Once other causes of the thrombocytosis had been eliminated, we based our approach on the hypothesis that it was due to prolonged intake of 5 ASA by the mother.	Exclude in title and abstract screen	No	0						Yes. The case study involves using human subjects (a breastfed infant and their mother) to investigate the effects of the medication mesalazine.	Yes, this publication meets the criteria as it involves a patient with Crohn's disease and discusses the effects of mesalazine on a breastfed infant.	No, this publication does not meet our criteria as the study involves an infant patient and not an adult patient.	No, this publication is describing a case report and not a prospective cohort study.	No. This publication is about a case report of a breastfed infant's medical complication. Although the mother received mesalazine during lactation, the publication doesn't mention anything about the consumption of protein.	1. No - The publication does not mention whether the study uses only human subjects. 2. Yes - The publication mentions patients with inflammatory bowel diseases, including Crohn's disease. 3. No - The publication does not specify whether it is a prospective cohort study or any of the other study types mentioned. 4. Yes - The publication mentions an infant, but does not specify the age of the adult patient. 5. No - The publication does not mention the consumption of protein. 6. No - The publication does not meet all the criteria mentioned. 7. {"answer of action 1": "No", "answer of action 2": "Yes", "answer of action 3": "No", "answer of action 4": "Yes", "answer of action 5": "No", "answer of action 6": "No"}	No. Although the publication is related to inflammatory bowel disease (criterion 2), it does not meet the other criteria. It does not mention that the study only uses humans as research subjects (criterion 1), does not specify the study design (criterion 3), does not mention the age range of the subjects (criterion 4), and does not mention the consumption of protein (criterion 5).	Answer of action 1: Yes Answer of action 2: No Answer of action 3: No	No										Y	Y	N	N	N	No	No	No	No	No	No
2497630	1238	1989	1989-05-01	10.1093/ajcn/49.5.794	Short-term parenteral nutrition with glucose and Intralipid: effects on serum lipids and lipoproteins	Title: Short-term parenteral nutrition with glucose and Intralipid: effects on serum lipids and lipoproteins. Abstract: We prospectively investigated the effect of a 3-wk course of parenteral nutrition with 20% glucose, 4.25% amino acids, and 10% Intralipid on plasma lipids and lipoproteins in a cohort of 12 nutritionally replete patients with inflammatory bowel disease. Mean total serum cholesterol and mean total serum phospholipids increased in parallel throughout the study; density gradient ultracentrifugation demonstrated these increases were due to the appearance of lipoprotein-X. The mean low-density lipoprotein (LDL) mass on the density gradients decreased during the study and high-density lipoprotein (HDL) cholesterol levels decreased by 28% by the end of the third week. Plasma free fatty acids decreased by 42%. These results demonstrate that the glucose and 10% Intralipid regimen caused modest decreases in serum HDL cholesterol and LDL mass and the prompt appearance of lipoprotein-X with attendant hypercholesterolemia and hyperphospholipidemia. Patients undergoing long-term treatment with glucose and Intralipid should be closely monitored for the occurrence of significant dyslipoproteinemia.	Exclude in title and abstract screen	No	0						No. The publication investigates the effect of a parenteral nutrition regimen on plasma lipids and lipoproteins in patients with inflammatory bowel disease. While the subjects are humans, the study does not meet the criteria because the focus is on the effect of the regimen, not on human physiology or behavior.	No. Although the study involves patients with inflammatory bowel disease, the focus of the study is on the effect of parenteral nutrition on plasma lipids and lipoproteins, and not on the inflammatory bowel disease.	Yes, the study involves adult patients (nutritionally replete patients with inflammatory bowel disease).	Yes, this publication meets the criteria as it is a prospective cohort study.	No. This publication does not mention the consumption of protein.	1. No - This publication does not meet the first criteria as it does not specify whether human subjects were used in the study. 2. Yes - This publication meets the second criteria as it involves patients with inflammatory bowel disease. 3. Yes - This publication meets the third criteria as it is a prospective cohort study. 4. Yes - This publication meets the fourth criteria as it involves adult patients. 5. No - This publication does not meet the fifth criteria as the title and abstract do not mention the consumption of protein. 6. No - The publication does not meet all of the criteria. 7. { "answer of action 1": "No", "answer of action 2": "Yes", "answer of action 3": "Yes", "answer of action 4": "Yes", "answer of action 5": "No", "answer of action 6": "No" }	No, it does not meet all the criteria. The study does involve patients with inflammatory bowel disease (criteria 2) but it does not mention anything about the consumption of protein in the title and abstract (criteria 5).	{ "answer of action 1": "Yes", "answer of action 2": "Yes", "answer of action 3": "Yes" }	No										N	N	Y	Y	N	No	No	No	No	Yes	No
26140001	672	2015	2015-07-04	10.3748/wjg.v21.i24.7545	Evolution of nonspecific duodenal lymphocytosis over 2 years of follow-up	Title: Evolution of nonspecific duodenal lymphocytosis over 2 years of follow-up. Abstract: To assess the evolution of duodenal lymphocytosis (DL), a condition characterized by increased intraepithelial lymphocytes (IELs), over 2 years of follow-up. Consecutive patients undergoing upper endoscopy/histology for abdominal pain, diarrhea, weight loss, weakness or other extraintestinal features compatible with celiac disease (CD) were included. Evaluation of IELs infiltrate in duodenal biopsy samples was carried out by CD3-immunohistochemistry and expressed as number of positive cells/100 enterocytes. Diagnostic agreement on the IELs count was tested by calculating the weighted k coefficient. All patients underwent serological detection of autoantibodies associated with CD: IgG and IgA anti-tissue transglutaminase and endomysium. Each patient underwent further investigations to clarify the origin of DL at baseline and/or in the course of 2 years of follow-up every six months. Autoimmune thyroiditis, intestinal infections, parasitic diseases, bacterial intestinal overgrowth, hypolactasia and wheat allergy were detected. Colonoscopy and enteric magnetic resonance imaging were performed when necessary. Risk factors affecting the final diagnosis were detected by multinomial logistic regression and expressed as OR. Eighty-five patients (16 males, 69 females, aged 34.1 ?? 12.5 years) were followed up for a mean period of 21.7 ?? 11.7 mo. At baseline, endoscopy/duodenal biopsy, CD3 immunohistochemistry revealed: > 25 IELs/100 enterocytes in 22 subjects, 15-25 IELs in 37 and < 15 IELs in 26. They all had negative serum anti-transglutaminase and anti-endomysium, whilst 5 showed IgG anti-gliadin positivity. In the course of follow-up, 23 developed CD seropositivity and gluten sensitivity (GS) was identified in 19. Other diagnoses were: 5 Helicobacter pylori infections, 4 jejunal Crohn's disease, 1 lymphocytic colitis and 1 systemic sclerosis. The disease in the remaining 32 patients was classified as irritable bowel syndrome because of the lack of diagnostic evidence. At multivariate analysis, the evolution towards CD was associated with an IELs infiltrate > 25 (OR = 1640.4) or 15-25 (OR = 16.95), human leukocyte antigen (HLA) DQ2/8 (OR = 140.85) or DQA1*0501 (OR = 15.36), diarrhea (OR = 5.56) and weakness (OR = 11.57). GS was associated with IELs 15-25 (OR = 28.59), autoimmune thyroiditis (OR = 87.63), folate deficiency (OR = 48.53) and diarrhea (OR = 54.87). DL may have a multifactorial origin but the IELs infiltrate and HLA are strong predictive factors for CD development and a clinical diagnosis of GS.	Exclude in title and abstract screen	No	0						Yes, because the study involves human subjects.	Not sure. The study involves patients who underwent upper endoscopy/histology for various symptoms, including abdominal pain, diarrhea, weight loss, weakness, or other extraintestinal features compatible with celiac disease. However, it is unclear if any of the patients had inflammatory bowel diseases such as Crohn's disease or ulcerative colitis. The study does mention that four patients were diagnosed with jejunal Crohn's disease during the follow-up period, but it is unknown if they were part of the initial study population.	Yes, this publication meets our criteria as it involves adult patients aged 18 years or older who were undergoing upper endoscopy/histology for abdominal pain, diarrhea, weight loss, weakness or other extraintestinal features compatible with celiac disease.	Yes, this publication meets our criteria as a prospective cohort study. The study followed up consecutive patients over a course of 2 years to assess the evolution of duodenal lymphocytosis and identified risk factors associated with CD development and gluten sensitivity.	No. This publication does not mention the consumption of protein as it focuses on the evolution of duodenal lymphocytosis and its diagnostic implications.	{ "answer of action 1": "No", "answer of action 2": "Yes", "answer of action 3": "No", "answer of action 4": "Yes", "answer of action 5": "No", "answer of action 6": "No" }	No. This publication does not meet all the criteria. Reasons: 1) It does not mention whether the study only uses human research subjects. 2) The publication does not clearly state that it involves patients with inflammatory bowel diseases, including Crohn's disease and ulcerative colitis. 3) It does not specify that the study is a prospective cohort study. 4) The age of the patients is mentioned, but it does not specify whether they are adults (at least 18 years old). 5) The title and abstract do not mention that the study is related to the consumption of protein.	{'answer of action 1': 'Yes', 'answer of action 2': 'Yes', 'answer of action 3': 'Yes'}	Yes										Y	NS	Y	Y	N	No	No	No	Yes	Yes	Yes
20384045	909	2009	2010-04-14	10.1515/reveh.2009.24.4.357	Too much of a good thing? Nitrate from nitrogen fertilizers and cancer	Title: Too much of a good thing? Nitrate from nitrogen fertilizers and cancer. Abstract: Nitrate levels in water supplies have been increasing in many areas of the world; therefore, additional studies of populations with well-characterized exposures are urgently needed to further our understanding of cancer risk associated with nitrate ingestion. Future studies should assess exposure for individuals (e.g., case-control, cohort studies) in a time frame relevant to disease development, and evaluate factors affecting nitrosation. Estimating N-nitroso compounds formation via nitrate ingestion requires information on dietary and drinking water sources of nitrate, inhibitors of nitrosation (e.g., vitamin C), nitrosation precursors (e.g., red meat, nitrosatable drugs), and medical conditions that may increase nitrosation (e.g., inflammatory bowel disease). Studies should account for the potentially different effects of dietary and water sources of nitrate and should include the population using private wells for whom exposure levels are often higher than public supplies.	Exclude in title and abstract screen	No	0						Yes. This publication talks about studying the relationship between nitrate ingestion and cancer risk in human populations, and addresses factors such as dietary and drinking water sources of nitrate. It emphasizes the need to consider the population using private wells, and mentions case-control and cohort studies as potential methods.	Not sure. While the abstract mentions inflammatory bowel disease, the focus of the study is on nitrate ingestion and cancer risk. The abstract does not clearly state whether patients with IBD were included in the study or if IBD was a significant factor in the analysis.	Yes. The abstract mentions the need for future studies that assess exposure for individuals in a time frame relevant to disease development, which suggests that adult patients (at least 18 years old) will be included. The abstract also mentions populations using private wells who may have higher exposure levels, indicating the potential for adult participants.	Yes, this publication meets the criteria. It recommends future studies to be conducted using case-control and cohort studies, which are prospective cohort study designs.	No. This publication does not mention protein consumption, it is focused on nitrate ingestion and its potential cancer risk.	{ "answer of action 1": "No", "answer of action 2": "No", "answer of action 3": "No", "answer of action 4": "No", "answer of action 5": "No", "answer of action 6": "No" }	No. The title and abstract mention the association between nitrate ingestion and cancer risk, but it does not mention anything about protein consumption or inflammatory bowel disease. Additionally, it does not specify the type of study (prospective cohort study) or the use of human subjects.	Answer of action 1: No Answer of action 2: Unclear Answer of action 3: No	Yes										Y	NS	Y	Y	N	No	No	No	Yes	No	Yes
23014978	824	2013	2012-09-28	10.1007/s00384-012-1587-3	Enteral nutrition to suppress postoperative Crohn's disease recurrence: a five-year prospective cohort study	Title: Enteral nutrition to suppress postoperative Crohn's disease recurrence: a five-year prospective cohort study. Abstract: The aim of this study was to investigate the long-term effect of enteral nutrition (EN) as a maintenance therapy in Crohn's disease (CD) patients following surgery. This study was an extension of our previous study to prolong the duration of intervention and follow-up from 1 to 5 years. Forty consecutive patients who underwent resection for ileal or ileocolic CD were included. Following surgery, 20 patients received continuous elemental diet infusion during the nighttime plus a low-fat diet during the daytime (EN group). Another 20 patients received neither nutritional therapy nor food restriction (control group). All patients were followed for 5 years after operation. No patient received corticosteroid, immunosuppressants, or infliximab except patients who developed recurrence. The end point of this study was recurrence requiring biologic therapy or reoperation. Recurrence rates were analyzed on an intention-to-treat basis. In the EN group, four patients could not continue tube intubation for elemental diet intake. Two patients (10 %) in the EN group and nine patients (45 %) in the control group developed recurrence requiring infliximab therapy (P = 0.03). The cumulative recurrence incidence rate requiring infliximab was significantly lower in the EN group vs the control group (P = 0.02). One patient (5 %) in the EN group and five patients (25 %) in the control group required reoperation for recurrence (P = 0.18). The cumulative incidence of reoperation was lower in the EN group vs the control group, the difference not being significant (P = 0.08). The outcomes of this study suggest that EN therapy reduces the incidence of postoperative CD recurrence.	Exclude in title and abstract screen	No	0						Not sure. The abstract does not provide enough information about the human subjects involved in the study.	Yes, this meets our criteria. The study investigates the long-term effect of enteral nutrition as a maintenance therapy in Crohn's disease patients following surgery and includes patients with CD.	Yes. This publication meets our criteria as it involves adult patients (at least 18 years old) with Crohn's disease who underwent resection and were followed for 5 years.	Yes, the publication is a prospective cohort study which investigates the long-term effect of enteral nutrition as a maintenance therapy in Crohn's disease patients following surgery. It follows 40 consecutive patients for 5 years after the operation and compares the outcomes of an EN group and a control group. The recurrence rates were analyzed on an intention-to-treat basis.	No. This publication does not mention protein consumption in the title or abstract. The study's focus is on the effect of enteral nutrition on postoperative Crohn's disease recurrence. While the intervention may have included protein, it is not the main focus of the study.	{ "answer of action 1": "Yes", "answer of action 2": "Yes", "answer of action 3": "Yes", "answer of action 4": "Yes", "answer of action 5": "No", "answer of action 6": "No" }	Yes. Reasons: (1) The study uses human subjects. (2) The study involves patients with Crohn's disease. (3) The study is a prospective cohort study. (4) The study involves adult patients. (5) The title and abstract mention the consumption of enteral nutrition, which includes protein intake.	{ "answer of action 1": "Yes", "answer of action 2": "Yes", "answer of action 3": "Yes" }	Yes										NS	Y	Y	Y	N	No	No	Yes	Yes	Yes	Yes
36406970	37	2022	2022-11-21	10.20524/aog.2022.0748	Elevated serum globulin fraction as a biomarker of multiyear disease severity in inflammatory bowel disease	Title: Elevated serum globulin fraction as a biomarker of multiyear disease severity in inflammatory bowel disease. Abstract: Serum protein reflects albumin and globulin levels, both of which can be altered in inflammatory bowel disease (IBD). The implications of a high globulin fraction in IBD are unknown. We hypothesized that a high globulin fraction may function independently of albumin as a biomarker of disease severity in IBD patients over a multiyear period. This was an observational study from a prospective IBD registry of a tertiary care center. High globulin fraction was defined as an elevated globulin level >4 g/dL. Data collected included patient demographics, medication exposures, quality-of-life scores, disease activity, emergency department visits, telephone calls, hospitalizations, and IBD-related surgeries over a 4-year period. Comparisons between patients with a high globulin fraction and those without were performed using Pearson's chi-squared, Student's and Mann-Whitney tests. Multivariate analyses were used to assess the relationship between high globulin fraction and healthcare utilization. A total of 1767 IBD patients with a 4-year follow up were included: 53.5% female, mean age 48.4??15.1 years, and 65.4% with Crohn's disease. Of these patients, 446 (25.2%) presented with elevated globulin fraction. Patients with a high globulin fraction were more likely to be hospitalized during the study period. This result remained significant after multivariate analysis for both Crohn's disease patients and those with ulcerative colitis. A high globulin fraction is independently associated with greater disease severity and healthcare utilization in IBD patients, and may function as a routinely available biomarker of a more severe future disease trajectory.	Exclude in title and abstract screen	No	0						Yes, it meets the criteria as it uses only human subjects.	Yes, this publication meets our criteria. This study involves patients with inflammatory bowel diseases, including Crohn's disease and ulcerative colitis, and explores the use of a biomarker to predict disease severity and healthcare utilization.	Yes, this publication meets the criteria as it involves adult patients (at least 18 years old) with inflammatory bowel disease and analyzes their healthcare utilization over a 4-year period.	Yes, the study is a prospective cohort study. The abstract states that it was an observational study from a prospective IBD registry of a tertiary care center. The study collected data from patients over a 4-year period and performed comparisons between patients with a high globulin fraction and those without. Multivariate analyses were used to assess the relationship between high globulin fraction and healthcare utilization.	No. This publication does not mention anything related to the consumption of protein. The study is focused on the relationship between high globulin levels as a biomarker of disease severity in patients with IBD.	1. Yes, the publication meets the first criteria as it only uses humans as research subjects. 2. Yes, the publication meets the second criteria as it involves patients with inflammatory bowel diseases. 3. Yes, the publication meets the third criteria as it is a prospective cohort study. 4. Yes, the publication meets the fourth criteria as it involves adult patients. 5. Yes, the publication meets the fifth criteria as the title and abstract mention the study's relevance to protein consumption. 6. Yes, the publication meets all the criteria. { "answer of action 1": "Yes", "answer of action 2": "Yes", "answer of action 3": "Yes", "answer of action 4": "Yes", "answer of action 5": "Yes", "answer of action 6": "Yes" }	Yes, the publication meets all the given criteria. (1) The study only uses human participants. (2) The study involves patients with inflammatory bowel diseases, including Crohn's disease and ulcerative colitis. (3) The study is a prospective cohort study. (4) The study involves adult patients (mean age 48.4 years). (5) The title and abstract mention the study is related to serum protein levels and their implications in inflammatory bowel disease.	{ "answer of action 1": "Yes", "answer of action 2": "Yes", "answer of action 3": "Yes" }	Yes										Y	Y	Y	Y	N	No	Yes	Yes	Yes	Yes	Yes
25611585	695	2015	2015-01-23	10.1111/cob.12079	Baker's yeast (Saccharomyces cerevisiae) antigen in obese and normal weight subjects	Title: Baker's yeast (Saccharomyces cerevisiae) antigen in obese and normal weight subjects. Abstract: Baker's yeast (Saccharomyces cerevisiae) and its cell wall components have been used as one of the alternatives to antibiotic growth promoters in the feed industry. Antibodies to cell wall mannan of this yeast (ASCA) have been traditionally used in the study of Crohn's disease (CD). We applied ASCA in relation to obesity. This study aims (i) to determine the concentration of ASCA (immunoglobulin A [IgA] and immunoglobulin G [IgG]) in obese compared with normal weight individuals and (ii) to determine if there is a correlation between ASCA concentrations, obesity indices and C-reactive protein. Forty obese individuals (body mass index [BMI]?€?>?€?35?€?kg?€?m(-2) ) and 18 healthy (BMI?€?<?€?25?€?kg?€?m(-2) ) volunteers participated in this case-control study. Binding activity of serum IgA and IgG to the cell wall mannan of S.?€?cerevisiae was measured by enzyme-linked immunosorbent assay. More than one-third of the obese individual (35%) showed elevated titres of ASCA compared with the control group (5%). This antibody was positively associated with weight (P?€?=?€?0.01), BMI (P?€?=?€?0.02) and waist circumference (P?€?=?€?0.02), but not with C-reactive protein. It seems that ASCA are not only specific for CD but are also associated with obesity. S.?€?cerevisiae or a related antigen may play a role in the matrix of this complex condition.	Exclude in title and abstract screen	No	0						Not sure. The abstract does not provide enough information to determine whether the study only used human subjects.	No. This publication does not meet our criteria as it does not involve patients with inflammatory bowel diseases such as Crohn's disease and ulcerative colitis. It instead focuses on the relationship between baker's yeast antigen and obesity.	Yes. This study involves adult patients, specifically 40 obese individuals with a BMI greater than 35 kg/m?? and 18 healthy volunteers with a BMI less than 25 kg/m??.	Yes, this study is a case-control study and does not meet the criteria of a prospective cohort study.	No. This publication does not meet the criteria as there is no mention of consumption of protein or any of the specific protein sources listed.	1. No. The publication does not meet the first criteria as it does not specify that human subjects were used in the study. 2. No. The publication does not meet the second criteria as it does not involve patients with inflammatory bowel diseases. 3. No. The publication does not meet the third criteria as it is a case-control study, not a prospective cohort study. 4. No. The publication does not meet the fourth criteria as it does not specify that adult patients were included. 5. No. The title and abstract do not mention the consumption of protein. 6. No. The publication does not meet all the criteria. 7. {"answer of action 1": "No", "answer of action 2": "No", "answer of action 3": "No", "answer of action 4": "No", "answer of action 5": "No", "answer of action 6": "No"}	No. Reasons: 1. The study does involve human subjects. 2. The study mentions Crohn's disease, which is one of the inflammatory bowel diseases. 3. The study is a case-control study, not a prospective cohort study. 4. The age of the participants is not specified. 5. The study does not mention protein consumption in the title and abstract.	{ "answer of action 1": "No", "answer of action 2": "Yes", "answer of action 3": "No" }	Yes										NS	N	Y	Y	N	No	No	No	No	No	Yes
32859898	297	2020	2020-08-30	10.1038/s41467-020-17956-1	Integrated microbiota and metabolite profiles link Crohn's disease to sulfur metabolism	Title: Integrated microbiota and metabolite profiles link Crohn's disease to sulfur metabolism. Abstract: Gut microbial and metabolite alterations have been linked to the pathogenesis of inflammatory bowel diseases. Here we perform a multi-omics microbiome and metabolite analysis of a longitudinal cohort of Crohn's disease patients undergoing autologous hematopoietic stem cell transplantation, and investigational therapy that induces drug free remission in a subset of patients. Via comparison of patients who responded and maintained remission, responded but experienced disease relapse and patients who did not respond to therapy, we identify shared functional signatures that correlate with disease activity despite the variability of gut microbiota profiles at taxonomic level. These signatures reflect the disease state when transferred to gnotobiotic mice. Taken together, the integration of microbiome and metabolite profiles from human cohort and mice improves the predictive modelling of disease outcome, and allows the identification of a network of bacteria-metabolite interactions involving sulfur metabolism as a key mechanism linked to disease activity in Crohn's disease.	Exclude in title and abstract screen	No	0						Not sure. The abstract mentions that the study was conducted on Crohn's disease patients undergoing a transplant, but it does not specify whether only human subjects were used in the study.	Yes, this publication meets our criteria. The study involves patients with Crohn's disease and explores the link between microbiota and metabolite profiles and the disease.	Yes. The abstract mentions adult patients (>18 years old) with Crohn's disease as the subject of the study.	Yes. This publication presents a prospective cohort study that analyzes the gut microbiota and metabolite profiles of a longitudinal cohort of patients with Crohn's disease undergoing autologous hematopoietic stem cell transplantation. The study investigates the correlation between functional signatures and disease activity and identifies a network of bacteria-metabolite interactions involving sulfur metabolism as a key mechanism linked to disease activity in Crohn's disease.	No. This publication does not meet the criteria as it does not mention the consumption of protein.	{ "answer of action 1": "Yes", "answer of action 2": "Yes", "answer of action 3": "No", "answer of action 4": "Yes", "answer of action 5": "No", "answer of action 6": "No" }	No. This publication does not meet criteria (1) and (4) as it involves animal experiments using gnotobiotic mice and does not mention adult human patients.	{ "answer of action 1": "Yes", "answer of action 2": "Yes", "answer of action 3": "Yes" }	Yes										NS	Y	Y	Y	N	No	No	No	Yes	Yes	Yes
34891113	143	2022	2021-12-10	10.1016/j.biopha.2021.112486	Intermittent antibiotic treatment accelerated the development of colitis in IL-10 knockout mice	Title: Intermittent antibiotic treatment accelerated the development of colitis in IL-10 knockout mice. Abstract: Many epidemiological studies suggest an association between antibiotic exposure and the development of inflammatory bowel disease [IBD]. However, the majority of these studies are observational and still the question remains, "Does the specific antibiotic administration regimen play a role in the development of colitis?" This study aimed to compare the possible effects of continuous and intermittent antibiotic exposure on the development of colitis using a colitis-susceptible IL-10 knockout [IL-10<sup>-/-</sup>] mouse model. IL-10-/- mice [C57BL/6] were randomly assigned to a non-antibiotic group, continuous antibiotic group and intermittent antibiotic group, and observed for 30 weeks. The antibiotic cocktail was given via the drinking water. The differential response to antibiotics was assessed. Intermittent antibiotic treatment resulted in severe colitis with early disease onset in IL-10-/- mice. Higher unit colon weight and spleen weight were observed in intermittent antibiotic-treated mice but not in the continuous antibiotic group. Moreover, intermittent antibiotic treatment aggravated epithelial damage and colonic inflammation, mucosal barrier dysfunction and colonic allergic sensitization in IL-10-/- mice, whereas continuous antibiotic treatment ameliorated these symptoms. Male IL-10-/- mice with intermittent antibiotic exposure were more susceptible to colonic inflammation and allergic response than females. In summary, intermittent antibiotic exposure accelerated the development of severe colitis more than continuous antibiotic exposure in IL-10-/- male mice. In addition to the colonic damage and impaired barrier function, stimulation of allergic response may play a role in accelerating the development of colitis in genetically susceptible mice.	Exclude in title and abstract screen	No	0						No. This study used IL-10 knockout mice as research subjects, not humans.	Yes, this publication meets our criteria as it involves the study of an inflammatory bowel disease, namely colitis, in IL-10 knockout mice. The study aims to investigate the effects of different antibiotic treatment regimens on colitis development in mice.	Yes. This study involves adult IL-10 knockout mice, which are considered adult patients in preclinical research. Therefore, it meets our criteria.	Yes. This study is a prospective cohort study which examines the effects of different antibiotic exposure regimens on colitis development in a genetically susceptible mouse model and involves random assignment of mice to different treatment groups.	No. This publication does not meet our criteria. Although the study mentions the development of colitis in mice, there is no mention of protein or dietary intake related to the colitis development.	{ "answer of action 1": "No", "answer of action 2": "No", "answer of action 3": "No", "answer of action 4": "Yes", "answer of action 5": "Yes", "answer of action 6": "No" }	No. This publication does not meet the mentioned criteria: (1) It does not mention whether the study used human subjects or not. (2) It does not involve patients with inflammatory bowel diseases. (3) It does not specify the study design as a prospective cohort study. (4) It does not mention the age range of the subjects. (5) While the study focuses on the development of colitis, it does not specifically mention protein consumption in the title and abstract.	{ "answer of action 1": "Yes", "answer of action 2": "Yes", "answer of action 3": "Yes" }	Yes. This publication meets all the criteria. It involves a study on mice with colitis, which is a model for inflammatory bowel diseases. The study also focuses on adult mice (IL-10-/- male mice).										N	Y	Y	Y	N	No	No	No	Yes	Yes	Yes
1969678	1233	1990	1990-03-01		Feasibility and effectiveness of a defined-formula diet regimen in treating active Crohn's disease. European Cooperative Crohn's Disease Study III	Title: Feasibility and effectiveness of a defined-formula diet regimen in treating active Crohn's disease. European Cooperative Crohn's Disease Study III. Abstract: In a randomized multicenter trial the efficacy of treatment of active Crohn's disease by means of a liquid defined formula diet (DFD) was tested and compared with a combination of 6-methyl-prednisolone and sulfasalazine. A total of 95 patients participated in the study. By the end of 6 weeks, among 44 patients randomized to drug treatment, 32 showed improvement of the Crohn's disease activity index (CDAI) as compared with 21 of 51 patients receiving oral DFD (p less than 0.05). The proportion of withdrawals in the DFD group (29 of 51) was sevenfold higher than in the drug group (4 of 44). However, most patients (20 of 29) receiving DFD withdrew because of the unpalatability of the liquid diet. Analysis of patients in each group who finished the study showed equal effectiveness of DFD and the drug regimen. In these subsets of patients the CDAI decreased from 280.8 +/- 90.6 to 151.7 +/- 86.5 (DFD) and from 263.7 +/- 86.3 to 129.3 +/- 63.7 (drug), respectively. Improvement of inflammation factors was similar in both groups at the end of the study, although improvement was delayed in the DFD group. In conclusion, our data show a superiority of the drug combination over DFD in the treatment of Crohn's disease under the conditions of this trial. The results do suggest, however, that DFD offers a therapeutic alternative to prednisolone and sulfasalazine in a subgroup of patients, which has to be closer characterized in further studies.	Exclude in title and abstract screen	No	0						No. This study involves research on human subjects which makes it relevant to our criteria.	Yes, this publication meets our criteria as it involves patients with Crohn's disease.	Yes, it meets the criteria as the study involves adult patients with active Crohn's disease.	Yes, it is a randomized controlled trial.	No. This publication does not meet our criteria because there is no mention of protein or any protein-containing food groups. The study only focuses on the effectiveness of a liquid defined formula diet and a drug combination in treating Crohn's disease.	{ "answer of action 1": "Yes", "answer of action 2": "Yes", "answer of action 3": "No", "answer of action 4": "Yes", "answer of action 5": "No", "answer of action 6": "No" }	No. Reasons: (3) This study is a randomized controlled trial, not a prospective cohort study.	{ "answer of action 1": "Yes", "answer of action 2": "Yes", "answer of action 3": "Yes" }	Yes										N	Y	Y	Y	N	No	No	No	Yes	Yes	Yes
31277088	389	2019	2019-07-07	10.1097/MD.0000000000015856	Duodenal obstruction due to chronic pancreatitis of the pancreas tail treated by surgical intervention: A case report	Title: Duodenal obstruction due to chronic pancreatitis of the pancreas tail treated by surgical intervention: A case report. Abstract: Duodenal obstruction (DO) sometimes induces the groove pancreatitis. However, the case of DO due to chronic pancreatitis in pancreas tail (CPPT) is extremely rare. Therefore, the managements of DO caused by CPPT have not been established yet. A 68-year-old man, who was under the treatment of chronic pancreatitis, presented to our hospital with nausea and abdominal pain. He was diagnosed as DO caused by CPPT. The Conservative treatment, including the nasogastric aspiration and intravenous infusion under the absence of food, was performed. The drainage fluid from naso-gastric tube had been more than 2000 ml per a day although continuing treatment for 14 days. Hence, we decided that the conservative therapy was failed and the surgical intervention was required. Computed tomography showed gastroduodenal expansion due to stenosis at the horizontal portion of the duodenum with increasing pancreatic pseudocyst. The contrast radiography of the duodenum showed severe stenosis around Treitz ligament. His pre-surgical diagnosis was DO due to CPPT through exclusion of other etiologies for DO such as annular pancreas, SMA syndrome, duodenal diaphragm and Crohn disease. Spleen preserving distal pancreatectomy (Warshaw operation) was performed with gastrojejunostomy. During surgery, marked redness and thickness of the mesenteric serosa around Treiz ligament were observed. His surgical findings were supported our preoperative prediction. The patient was successfully treated and discharged uneventfully after postoperative day 14. At the 9 months follow-up visit, the patient is still doing well without any symptoms. Combination of gastrojejunostomy and Warshaw operation is one of the ideal surgical procedures for patients of DO due to CPPT.	Exclude in title and abstract screen	No	0						Not sure. Although the abstract mentions a case report of a patient with a medical condition, it is not clear whether human participants were used as research subjects in the study.	No, this publication does not meet our criteria as it focuses on chronic pancreatitis and duodenal obstruction, and does not involve patients with inflammatory bowel diseases such as Crohn's disease or ulcerative colitis.	Yes. The publication involves adult patients (one 68-year-old man) who received surgical intervention for a medical condition (duodenal obstruction) caused by chronic pancreatitis, and meets our criteria.	Yes. This publication is a case report and does not meet our criteria for studies that are prospective cohort study instead of case-contral study, cross-sectional study, retrospective cohort study, randomized controlled trial, review, or protocol.	No. This publication does not meet our criteria as the title and abstract do not mention anything related to consumption of protein. The article is about a case report on a surgical intervention for the treatment of a duodenal obstruction caused by chronic pancreatitis in the pancreas tail.	1. No 2. No 3. No 4. Yes 5. No 6. No 7. {"answer of action 1": "No", "answer of action 2": "No", "answer of action 3": "No", "answer of action 4": "Yes", "answer of action 5": "No", "answer of action 6": "No"}	No. This publication does not meet all the given criteria. Reasons: (1) The publication does not clearly state whether the study uses only humans as research subjects. (2) The publication does not mention inflammatory bowel diseases like Crohn's disease and ulcerative colitis. (3) The study is a case report and not a prospective cohort study. (4) The age of the patient is mentioned (68 years old), but it does not specify whether the study includes only adult patients (18 years or older). (5) The title and abstract do not mention protein consumption or any specific food types related to protein.	1. This publication does not meet the first criteria as it does not involve patients with inflammatory bowel diseases (Crohn's disease or ulcerative colitis). 2. This publication does not meet the second criteria as it does not involve adult patients. The age of the patient is not mentioned. 3. The publication does not meet both criteria, so the answer to action 3 is 'No'.	No.										NS	N	Y	Y	N	No	No	No	No	No	No
33864685	229	2021	2021-04-17	10.1111/ced.14683	Tofacitinib for the treatment of refractory pyoderma gangrenosum	Title: Tofacitinib for the treatment of refractory pyoderma gangrenosum. Abstract: Pyoderma gangrenosum (PG) is a rare, debilitating, inflammatory skin disease associated with a variety of systemic diseases. Because of its rarity, PG is treated with miscellaneous immunosuppressive agents as there is no US Food and Drug Administration-approved standardized treatment approach. We present four patients with PG treated with tofacitinib in the context of the six existing cases in the literature. Tofacitinib appeared to be beneficial in the small sample of patients (n??=??10) who failed an average of four other systemic therapies. The majority of patients had classic PG located on the legs (80%, 8/10), while 20% of cases (2/10) were peristomal. The most common comorbidity was inflammatory bowel disease (78%, 7/9). There were no negative treatment results and 40% (4/10) of patients had complete healing of their ulcers, while the other 60% (6/10) had marked clinical improvement. From our observation, tofacitinib appears to be a promising steroid-sparing adjuvant treatment in patients with refractory PG who have failed on other systemic therapies.	Exclude in title and abstract screen	No	0						Yes, this publication involves the use of tofacitinib in human patients with refractory pyoderma gangrenosum and meets the criteria.	Not sure. The study mentions that 78% of patients had inflammatory bowel disease, but it is not clear if these patients had active inflammatory bowel disease or they were just included in the study because they had a history of inflammatory bowel disease.	Yes. This publication meets our criteria as it involves adult patients with refractory pyoderma gangrenosum who were treated with tofacitinib. The study includes a small sample of patients who had failed previous treatments.	Yes, it meets our criteria as it is a case series study with a small sample size. However, we should note that it is not a prospective cohort study.	No. This publication does not meet our criteria as it does not mention consumption of protein.	1. No 2. Yes 3. No 4. Yes 5. No 6. No 7. {"answer of action 1": "No", "answer of action 2": "Yes", "answer of action 3": "No", "answer of action 4": "Yes", "answer of action 5": "No", "answer of action 6": "No"}	No. Although the abstract mentions the use of tofacitinib in patients with inflammatory bowel disease, it does not specifically focus on patients with inflammatory bowel diseases, including Crohn's disease and ulcerative colitis. Additionally, the abstract does not mention protein consumption as a factor in the study.	{ "answer of action 1": "No", "answer of action 2": "Yes", "answer of action 3": "No" }	Yes										Y	NS	Y	Y	N	No	No	No	Yes	No	Yes
31907519	354	2020	2020-01-08	10.1093/ecco-jcc/jjz211	Inflammatory Bowel Disease and Risk of Birth Defects in Offspring	Title: Inflammatory Bowel Disease and Risk of Birth Defects in Offspring. Abstract: The relationship between inflammatory bowel disease in pregnancy and birth defects is not understood. We evaluated whether Crohn's disease and ulcerative colitis in pregnant women were associated with the risk of birth defects in the offspring. We undertook a retrospective cohort study of 2 184 888 pregnancies in Quebec, Canada, between 1989 and 2016. We calculated risk ratios [RR] and 95% confidence intervals [CI] for the association between inflammatory bowel disease and the risk of birth defects, using generalised estimating equations adjusted for maternal characteristics. We assessed associations in the period before 2000, when immunosuppressive biologic therapy and folic acid food fortification were not yet available, compared with the period after 2000 when these interventions were more widespread. This study included 13 099 women with Crohn's disease and 7798 with ulcerative colitis. Crohn's disease was associated with 1.90 times [95% CI 1.10-3.28] the risk of abdominal wall defects [gastroschisis, omphalocoele, and diaphragmatic hernia] and ulcerative colitis was associated with 1.53 times [95% CI 1.02-2.30] the risk of central nervous system defects. The association of Crohn's disease with abdominal wall defects was stronger before 2000 [RR 3.62, 95% CI 1.71-7.67] than after 2000 [RR 1.23, 95% CI 0.55-2.75]. Ulcerative colitis was associated with central nervous system defects regardless of time period. These findings suggest that inflammatory bowel disease is associated with the risk of abdominal wall and central nervous system defects, and that introduction of immunobiologic medications is unlikely to be associated with added risk. This article has an associated podcast which can be accessed at https://academic.oup.com/ecco-jcc/pages/podcast.	Exclude in title and abstract screen	No	0						Yes, this publication meets our criteria. The study only involved human subjects as research participants.	Yes. This publication meets our criteria as it involves patients with inflammatory bowel diseases, specifically Crohn's disease and ulcerative colitis, and examines the association of these diseases with the risk of birth defects in offspring.	Yes. This study involves adult patients (pregnant women with inflammatory bowel disease) and assesses the risk of birth defects in the offspring.	Yes, this study meets the criteria as it is a retrospective cohort study.	No. This publication does not meet our criteria as it does not mention anything related to protein consumption.	{'answer of action 1': 'Yes', 'answer of action 2': 'Yes', 'answer of action 3': 'No', 'answer of action 4': 'Yes', 'answer of action 5': 'No', 'answer of action 6': 'No'}	No. This publication does not meet all the criteria. Reasons: 1) The abstract mentions that the study evaluated the relationship between inflammatory bowel disease in pregnant women and the risk of birth defects in offspring, which suggests that the research subjects are not exclusively human but also include the offspring. 2) Although the study involves patients with Crohn's disease and ulcerative colitis, it focuses on the association between these diseases and the risk of birth defects in offspring, rather than the consumption of protein. 3) The study is described as a retrospective cohort study, which is not the preferred study design according to the given criteria. 4) While the study mentions that it included pregnancies between 1989 and 2016, it does not specify that it only included adult patients (at least 18 years old). 5) The title and abstract do not mention anything related to the consumption of protein.	Answer of action 1: Yes Answer of action 2: Yes Answer of action 3: Yes	Yes.										Y	Y	Y	Y	N	No	No	No	Yes	Yes	Yes
17149960	1025	2006	2006-12-08	10.5858/2006-130-1839-PGDIGF	Pulse granulomas detected in gallbladder, fallopian tube, and skin	Title: Pulse granulomas detected in gallbladder, fallopian tube, and skin. Abstract: Foreign material typically elicits reactions dominated by multinucleated giant cells. Pulse granulomas are peculiar reactions to particles of food that are characterized by clusters of small to medium-sized hyaline rings. Pulse granulomas are rare and have occupied only the lungs, in association with aspiration, and the alimentary canal, in association with oral pathology, colonic diverticula, and a rectal mass. To report pulse granulomas that occupied previously unrecognized sites and to alert pathologists to the diagnostic pitfall of mistaking pulse granulomas for other entities. We retrospectively reviewed 3 recently encountered cases that involved pulse granulomas in the gallbladder, fallopian tube, and skin. In all cases, pulse granulomas were associated with fistulae involving the gastrointestinal tract. One fistula was clinically occult. Microscopy showed barium-laden histiocytes admixed with hyaline rings, with or without vegetable matter, confirming fistulae involving the gastrointestinal tract. Absence of other features of chronicity, including sarcoid-type granulomas and Langhans-type giant cells, helped to essentially exclude Crohn disease. In 1 case, hyaline rings of pulse granulomas closely resembled hyaline vasculopathy of amyloidosis, diabetes, or hypertension. Surprisingly, polariscopy failed to detect any vegetable matter. In 1 case, negative polariscopy contributed to the difficulty in finding rare vegetable matter. We demonstrated that pulse granulomas can occur outside the lungs and alimentary canal, and can be associated with fistulae involving the gastrointestinal tract. Awareness of this finding is necessary to avoid confusion with Crohn disease and hyaline vasculopathy. Polariscopy may fail to detect vegetable matter.	Exclude in title and abstract screen	No	0						No. This publication is not eligible as it does not involve human participants as research subjects. Instead, it discusses the retrospective analysis of rare cases observed within individuals that may have other health complications.	Not sure. While the article mentions pulse granulomas found in gastrointestinal fistulae, it does not mention inflammatory bowel diseases such as Crohn's disease or ulcerative colitis. It is possible that the patients had these conditions, but without further information, it cannot be determined if it meets the criteria.	Yes, it meets our criteria because it involves studying adult patients with pulse granulomas in different sites of the body.	Yes, it meets our criteria. The publication reports retrospective review of 3 recently encountered cases, so it is not a prospective study.	No. This publication does not meet our criteria as it does not mention anything about the consumption of protein or any specific type of food related to protein.	{ "answer of action 1": "No", "answer of action 2": "No", "answer of action 3": "No", "answer of action 4": "Yes", "answer of action 5": "No", "answer of action 6": "No" }	No. This publication does not meet all the criteria. Reasons: 1) The publication does not specify whether human subjects were used. 2) The publication does not mention any specific inflammatory bowel diseases or any mention of Crohn's disease or ulcerative colitis. 3) The study design is not mentioned. 4) The age of the subjects is not specified. 5) The title and abstract do not mention anything related to the consumption of protein.	{ "answer of action 1": "No", "answer of action 2": "Yes", "answer of action 3": "No" }	No										N	NS	Y	Y	N	No	No	No	Yes	No	No
12190167	1117	2002	2002-08-23	10.1111/j.1572-0241.2002.05914.x	Anti-tumor necrosis factor treatment restores the gut barrier in Crohn's disease	Title: Anti-tumor necrosis factor treatment restores the gut barrier in Crohn's disease. Abstract: A primary defect of the tight junctions and, hence, increased intestinal epithelial permeability has been proposed as a basic pathogenic event in Crohn's disease. Challenge of the mucosal immune system by the commensal gut flora would then result in chronic inflammation. Alternatively, increased permeability could be the result of inflammation. Our aim was to study intestinal permeability in refractory Crohn's disease before and after treatment with monoclonal chimeric antibodies directed against tumor necrosis factor (TNF) to investigate whether the abnormal permeability persists after control of inflammation. Twenty-three patients with active Crohn's disease were evaluated before and 4 wk after a single infusion of 5 mg/kg infliximab. Intestinal permeability was studied by measurement of urinary excretion of 51Cr-EDTA after oral intake. The increased permeation of 51Cr-EDTA through the small intestine (1.63% interquartile range [IQR] 1.06-2.07) and the overall permeation (3.27% IQR 2.40-4.38) before therapy decreased significantly after infliximab infusion to values (1.04% IQR 0.74-1.54 and 2.42% IQR 2.03-2.80, respectively) in the range of those found in normal volunteers (1.12% IQR 0.85-1.58 and 2.28% IQR 1.88-2.86, respectively). Inhibiting the proinflammatory cytokine tumor necrosis factor dramatically reduces gut inflammation and largely restores the gut barrier in Crohn's disease. Our data confirm the central role of TNF in gut barrier modulation in inflammatory conditions in vivo.	Exclude in title and abstract screen	No	0						Yes. The publication uses only human subjects as the research participants for studying intestinal permeability in refractory Crohn's disease, before and after treatment with monoclonal chimeric antibodies directed against tumor necrosis factor. The study was conducted on twenty-three patients with active Crohn's disease.	Yes, this publication meets the criteria. It involves patients with Crohn's disease and investigates the effect of treatment with anti-tumor necrosis factor on gut permeability of patients with Crohn's disease.	Yes. This publication involves adult patients (23 patients with active Crohn's disease), who received treatment (infliximab) and were evaluated before and 4 weeks after treatment. The study assesses intestinal permeability in adult patients.	Yes, this publication meets the criteria as it is a prospective cohort study. The study evaluated intestinal permeability in Crohn's disease patients before and after treatment with infliximab and compared the results to normal volunteers. The study used urinary excretion of 51Cr-EDTA after oral intake to measure intestinal permeability.	No. There is no mention of consumption of protein in the title and abstract.	{ "answer of action 1": "Yes", "answer of action 2": "Yes", "answer of action 3": "No", "answer of action 4": "Yes", "answer of action 5": "No", "answer of action 6": "No" }	Yes, the publication meets all the specified criteria. Reasoning: 1) The publication involves human subjects (patients with Crohn's disease) as research subjects. 2) The publication is focused on the study of Crohn's disease, which is an inflammatory bowel disease. 3) The study is a prospective cohort study, as mentioned in the abstract. 4) The publication involves adult patients (not specified in the abstract, but Crohn's disease primarily affects adults). 5) The title and abstract mention the study's relevance to Crohn's disease, which is a form of inflammatory bowel disease. Although the mention of protein consumption is not explicit, the focus on gut barrier restoration and inflammation in Crohn's disease suggests that protein consumption and its effect on the disease may be explored in the study.	{'answer of action 1': 'Yes', 'answer of action 2': 'Yes', 'answer of action 3': 'Yes'}	Yes										Y	Y	Y	Y	N	No	No	Yes	Yes	Yes	Yes
29085188	526	2017	2017-11-01	10.3748/wjg.v23.i35.6385	Time to clinical response and remission for therapeutics in inflammatory bowel diseases: What should the clinician expect, what should patients be told?	Title: Time to clinical response and remission for therapeutics in inflammatory bowel diseases: What should the clinician expect, what should patients be told?. Abstract: An awareness of the expected time for therapies to induce symptomatic improvement and remission is necessary for determining the timing of follow-up, disease (re)assessment, and the duration to persist with therapies, yet this is seldom reported as an outcome in clinical trials. In this review, we explore the time to clinical response and remission of current therapies for inflammatory bowel disease (IBD) as well as medication, patient and disease related factors that may influence the time to clinical response. It appears that the time to therapeutic response varies depending on the indication for therapy (Crohn's disease or ulcerative colitis). Agents with the most rapid time to clinical response included corticosteroids, calcineurin inhibitors, exclusive enteral nutrition, aminosalicylates and anti-tumor necrosis factor therapy which will work in most patients within the first 2 mo. Vedolizumab, methotrexate and thiopurines had a longer time to clinical response and can take several months to achieve maximal efficacy. Factors affecting the time to clinical response of therapies included use of concomitant therapy, disease duration, smoking status, disease phenotype and advanced age. There appears to be marked variation in time to clinical response for therapies used in IBD which is further influenced by disease and patient related factors. Understanding the expected time to therapeutic response is integral to inform further decision making, maintain a patient-centered approach and ensure treatment is given an appropriate timeframe to achieve maximal benefit prior to cessation.	Exclude in title and abstract screen	No	0						Yes, this publication meets our criteria as it only discusses studies on human subjects with inflammatory bowel disease.	Yes, this article meets our criteria. The publication discusses the time to clinical response and remission of current therapies for inflammatory bowel disease in patients, including those with Crohn's disease and ulcerative colitis.	Yes, this publication meets our criteria because it discusses therapies for inflammatory bowel disease in adult patients.	Yes. This publication is a review and meets our criteria.	No. The title and the abstract do not mention the consumption of protein or any of the food sources mentioned in the criteria. The publication discusses the time to clinical response and remission for therapeutics in inflammatory bowel diseases.	{ "answer of action 1": "Yes", "answer of action 2": "Yes", "answer of action 3": "No", "answer of action 4": "Yes", "answer of action 5": "No", "answer of action 6": "No" }	Yes, this publication meets all the criteria: (1) It studies therapies for inflammatory bowel disease in human patients. (2) It specifically mentions inflammatory bowel disease, including Crohn's disease and ulcerative colitis. (3) It is a review, not a case-contral study, cross-sectional study, retrospective cohort study, randomized controlled trial, or protocol. (4) It does not specify the age range, so it is unclear if it includes only adult patients (at least 18 years old). (5) The title and abstract mention the study is related to therapies for inflammatory bowel disease. It does not mention the consumption of protein specifically.	{ "answer of action 1": "Yes", "answer of action 2": "Yes", "answer of action 3": "Yes" }	Yes										Y	Y	Y	Y	N	No	No	Yes	Yes	Yes	Yes
34777576	150	2021	2021-11-15	10.1177/17562848211053112	Clinical approach to skin eruptions induced by anti-TNF agents among patients with inflammatory bowel diseases: insights from a multidisciplinary IBD-DERMA clinic	Title: Clinical approach to skin eruptions induced by anti-TNF agents among patients with inflammatory bowel diseases: insights from a multidisciplinary IBD-DERMA clinic. Abstract: Skin eruptions are prevalent among patients with inflammatory bowel diseases (IBD), often associated with therapies and frequently leading to dermatological consults and treatment interruptions. We aimed to assess the impact of joint shared decision-making in a multidisciplinary (MDT) IBD-DERMA clinic. This retrospective cohort study assessed a consecutive group of patients with IBD who were referred for consultation in an MDT clinic at a tertiary referral center in Israel. Over 1 year, 118 patients were evaluated in the MDT-IBD-DERMA clinic: 68 (57.6%) males; age - 35.2?€????€?13.5 years, disease duration - 7.1 (interquartile range: 3.7-13.9) years; Crohn's disease - 94/118 (79.6%). Skin eruption induced by an anti-tumor necrosis factor (TNF) were the most common diagnoses [46/118 (39%)], including psoriasiform dermatitis (PD) - 31/46 (67.4%) and inflammatory alopecia (IA) - 15/46 (32.6%). Of these, 18 patients (39.1%) continued the anti-TNF agent concomitantly with a topical or systemic anti-inflammatory agent to control the eruption. The remaining 28 patients (60.9%) discontinued the anti-TNF, of whom 16/28 (57.1%) switched to ustekinumab. These strategies effectively treated the majority [38/46 (82.6%)] of patients. Continuation of the anti-TNF was possible in a significantly higher proportion of patients with PD: 12/31 (38.7%) than only one in the IA group, <i>p</i>?€?=?€?0.035. There was a higher switch to ustekinumab among the IA 7/15 (46.6%) compared with the PD 7/31 (22.6%) group, <i>P</i>?€?=?€?.09. Following IBD-DERMA advised intervention, IBD deteriorated in 9/4 6(19.5%) patients, 5/9 on ustekinumab (PD <i>versus</i> IA, <i>P</i>?€?=?€?NS). Shared decision-making in an integrated IBD-DERMA clinic allowed successful control of skin eruptions while preserving control of the underlying IBD in more than 80% of cases. Patients with IA profited from a switch to ustekinumab.	Exclude in title and abstract screen	No	0						Not sure. The abstract does not mention whether only human subjects were used in the study.	Yes. This publication involves patients with inflammatory bowel diseases and discusses skin eruptions associated with anti-TNF therapies.	Yes, the publication meets the criteria as it involves adult patients (at least 18 years old) with inflammatory bowel diseases who were evaluated in a multidisciplinary IBD-DERMA clinic.	Yes, this publication meets the criteria as it is a retrospective cohort study.	No. The title and abstract mention skin eruptions induced by anti-TNF agents among patients with inflammatory bowel diseases but do not mention protein consumption.	{ "answer of action 1": "No", "answer of action 2": "Yes", "answer of action 3": "No", "answer of action 4": "Yes", "answer of action 5": "No", "answer of action 6": "No" }	No, this publication does not meet all the criteria. (1) It is not clear whether the study only uses humans as research subjects. (2) The publication involves patients with inflammatory bowel diseases, so it meets this criterion. (3) It is not mentioned whether the study is a prospective cohort study. (4) The age range of the patients is not specified, so it is uncertain whether they are all adults. (5) The title and abstract do not mention anything about the consumption of protein.	Answer of action 1: Yes Answer of action 2: Yes Answer of action 3: Yes	Yes										NS	Y	Y	Y	N	No	No	No	Yes	Yes	Yes
36731590	19	2023	2023-02-02	10.1016/j.cgh.2023.01.012	Food Processing and Risk of Inflammatory Bowel Disease: A??Systematic Review and Meta-Analysis	Title: Food Processing and Risk of Inflammatory Bowel Disease: A??Systematic Review and Meta-Analysis. Abstract: Several studies have been published on the association between food processing and risks of Crohn's disease (CD) and ulcerative colitis (UC), with some variability in results. We performed a systematic literature review and meta-analysis to study this association. From PubMed, Medline, and Embase until October 2022, we identified cohort studies that studied the association between food processing and the risk of CD or UC. Risk of bias of the included studies was assessed by the Newcastle-Ottawa scale. We computed pooled hazard ratios (HRs) and 95% confidence intervals (CIs) using random-effects meta-analysis based on estimates and standard errors. A total of 1,068,425 participants were included (13,594,422 person-years) among 5 cohort studies published between 2020 and 2022. Four of the 5 included studies were scored as high quality. The average age of participants ranged from 43 to 56 years; 55%-83% were female. During follow-up, 916 participants developed CD, and 1934 developed UC. There was an increased risk for development of CD for participants with higher consumption of ultra-processed foods compared with those with lower consumption (HR, 1.71; 95% CI, 1.37-2.14; I<sup>2</sup>??= 0%) and a lower risk of CD for participants with higher consumption of unprocessed/minimally processed foods compared with those with lower consumption (HR, 0.71; 95% CI, 0.53-0.94; I<sup>2</sup>??= 11%). There was no association between risk of UC and ultra-processed foods (HR, 1.17; 95% CI, 0.86-1.61; I<sup>2</sup>??= 74%) or unprocessed/minimally processed foods (HR, 0.84; 95% CI, 0.68-1.02; I<sup>2</sup>??= 0%). Higher ultra-processed food and lower unprocessed/minimally processed food intakes are associated with higher risk of CD but not UC.	Exclude in title and abstract screen	No	0						No, this publication does not meet our criteria because it involves human subjects, but it is a systematic literature review and meta-analysis and does not involve direct human participation as research subjects.	Not sure. The article is about the association between food processing and the risk of inflammatory bowel disease, but it does not specify the population studied. It is possible that the population includes patients with inflammatory bowel disease, but it is not clear from the abstract.	Yes, the publication meets the criteria as it involves adult patients.	Yes. This publication is a systematic review and meta-analysis of cohort studies that studied the association between food processing and the risk of Crohn's disease (CD) or ulcerative colitis (UC).	No. The title and abstract mention association between food processing and risk of inflammatory bowel disease, but there is no mention of protein or any specific protein food items like dairy, meat, fish, etc.	{'answer of action 1': 'No', 'answer of action 2': 'No', 'answer of action 3': 'No', 'answer of action 4': 'Yes', 'answer of action 5': 'Yes', 'answer of action 6': 'No'}	Yes. This publication meets all the criteria. 1) It only uses human subjects as the research population. 2) It involves patients with inflammatory bowel diseases, specifically Crohn's disease and ulcerative colitis. 3) It is a systematic review and meta-analysis, which is a type of prospective cohort study. 4) The study involves adult patients, as the average age of participants ranged from 43 to 56 years. 5) The title and abstract mention the study's relevance to the consumption of food processing, which includes the categories of total dairy, milk, meat, fish, poultry, processed meat, and egg.	{ "answer of action 1": "Yes", "answer of action 2": "Yes", "answer of action 3": "Yes" }	Yes										N	NS	Y	Y	N	No	No	Yes	Yes	Yes	Yes
17436637	1015	2007	2007-04-18		[Expression and immunogenic analysis for the tandem-arranged multiple mimic epitope gene of infectious bursal disease virus]	Title: [Expression and immunogenic analysis for the tandem-arranged multiple mimic epitope gene of infectious bursal disease virus]. Abstract: Five mimic epitopes of Infectious bursal disease virus (IBDV) have been identified from a 12-mer phage-displayed peptide library by 5 monoclonal antibodies. Based on the sequences of the five epitopes, multiple epitope gene 5epis was constructed by the five epitopes being tandemly arranged and linked with 4-peptide GGGS. The expression plasmid pET-5epis was constructed and successfully expressed in E. coli. The resultant protein of 5epis was called r5EPIS. The results from SDS-PAGE analysis showed that the proportion of r5EPIS was 15% of the total bacterial proteins and the molecular weight of r5EPIS was 10kDa. By use of parallel immunoblotting test with corresponding monoclonal and polyclonal antibodies, the immunological specificity and reactivity of r5EPIS against IBDV have been verified. Rabbits were subcutaneously injected with r5EPIS (400 micro g per injection), twice with 7 days interval. The titers of the IBDV-specific antibody measured by indirect ELISA were up to 1:4000 at the 7th day after first immunization and 1:256000 at the 14th day after the second immunization. To determine the protective ability of r5EPIS to the challenge of IBDV, chickens were injected intramuscularly with r5EPIS in adjuvant twice with 7 days interval (501g per injection) and the resultant antibody titer was up to 1:12800 at the 7'h day after the second immunonization. After challenge with 200ELD50 of virulent IBDV GX8/99 strain, all the chicken in r5EPIS-immunized group were survived in contrast to the mortality of 86.7%(13/15) in adjuvant control group, suggesting that r5EPIS had a potent ability to generate protective immune response and it implied that the constructed gene 5epis is a prospective candidate for the development of epitope-based IBD vaccine.	Exclude in title and abstract screen	No	0						No, this publication does not meet our criteria as it involved the use of rabbits and chickens in addition to E.coli.	No, this publication does not meet our criteria as it does not involve patients with inflammatory bowel diseases such as Crohn's disease and ulcerative colitis.	Not sure. The abstract mentions the use of rabbits and chickens, but it does not specify if adult patients were involved in the study.	Not sure. The abstract mentions experiments that seem to involve immunogenicity and protective ability, but it's not clear if the study is a prospective cohort study. A full-text access may provide more information to make a conclusive decision.	No. The title and abstract doesn't mention anything about the consumption of protein or any food products containing protein.	{"answer of action 1": "No", "answer of action 2": "No", "answer of action 3": "No", "answer of action 4": "No", "answer of action 5": "No", "answer of action 6": "No"}	No. This publication does not meet the specified criteria for the following reasons: (1) It is not explicitly mentioned whether the study only used humans as research subjects. (2) The study does not involve patients with inflammatory bowel diseases (Crohn's disease or ulcerative colitis). Instead, it focuses on the identification and analysis of mimic epitopes of Infectious bursal disease virus. (3) The study does not specifically state that it is a prospective cohort study. (4) The study does not mention the age range of the research subjects. (5) The title and abstract do not mention any relationship to protein consumption.	{ "answer of action 1": "No", "answer of action 2": "No", "answer of action 3": "No" }	No.										N	N	NS	NS	N	No	No	No	No	No	No
24455291	752	2013	2014-01-24	10.1155/2013/369730	Detection of Antibodies and Confirmation of Mycobacterium avium Subspecies paratuberculosis Using Nested PCR in Bulk Milk Samples from Nakasongola and Sembabule Districts, Uganda	Title: Detection of Antibodies and Confirmation of Mycobacterium avium Subspecies paratuberculosis Using Nested PCR in Bulk Milk Samples from Nakasongola and Sembabule Districts, Uganda. Abstract: Mycobacterium avium subspecies paratuberculosis (MAP) is an emerging pathogen in many livestock and wildlife populations around the world. Concerns range from the serious economic impacts on livestock productivity to its suspected role in the human inflammatory bowel disease syndrome. Milk and faeces of infected animals are the main vehicles through which the organism spreads from infected to susceptible hosts. In this study, a survey was done in Nakasongola and Sembabule districts of Uganda involving a total of seven dairy collection centres to determine the prevalence of antibodies to MAP in bulk milk samples. The milk was tested with a commercial ELISA kit for MAP testing in milk. Positive and suspicious milk samples were further tested using nested PCR. Of the 257 milk samples tested, 11 (4.3%) were positive and five (1.9%) were suspicious. All the ELISA positive and suspicious milk samples were positive using nested PCR. The results show that MAP infection occurs in cattle from the two districts and highlight the need for a paratuberculosis control program in these and other districts where MAP infection has been reported.	Exclude in title and abstract screen	No	0						No. The publication involves the use of livestock (cattle) and not humans as research subjects.	Not sure. While the study did not directly involve IBD patients, it is exploring the possible connection between Mycobacterium avium subspecies paratuberculosis and human inflammatory bowel disease. However, the focus of the study is on livestock and dairy products, so it may not meet our criteria.	Yes. The publication involves a study with adult dairy cattle and their milk samples, and does not mention any exclusion criteria.	Yes. This publication meets our criteria as it is a study based on prospective cohort design with sample size and outcome measurements adequately described. The study design includes surveying dairy collection centers in specific districts to determine the prevalence of antibodies to a specific pathogen in bulk milk samples followed by confirmatory testing using nested PCR. The results suggest the need for a control program for this pathogen in these and other districts where the infection has been reported.	No. The title and abstract does not mention the consumption of protein. It focuses on the detection of Mycobacterium avium subspecies paratuberculosis (MAP) in bulk milk samples from cattle in Uganda.	Answer of action 1: Yes Answer of action 2: No Answer of action 3: No Answer of action 4: Yes Answer of action 5: No Answer of action 6: No { "answer of action 1": "Yes", "answer of action 2": "No", "answer of action 3": "No", "answer of action 4": "Yes", "answer of action 5": "No", "answer of action 6": "No" }	No. While the abstract mentions the presence of antibodies to Mycobacterium avium subspecies paratuberculosis (MAP) and its suspected role in human inflammatory bowel disease, it does not mention the use of human subjects or inflammatory bowel disease patients. Additionally, the study is focused on the detection of MAP in bulk milk samples from livestock, rather than on the consumption of protein. Therefore, it does not meet criteria (1), (2), and (5).	Answer of action 1: Yes Answer of action 2: Yes Answer of action 3: Yes	No										N	NS	Y	Y	N	No	No	No	Yes	Yes	No
2436012	1251	1987	1987-04-01	10.1016/s0025-6196(12)61911-9	Barium-impregnated fibrin glue: application to a bleeding duodenal sinus	Title: Barium-impregnated fibrin glue: application to a bleeding duodenal sinus. Abstract: A 64-year-old man with Crohn's disease who had undergone repair of an ileovesical fistula and ileoileostomy had numerous postoperative complications related to sepsis and wound healing. Subsequently, upper gastrointestinal bleeding developed, and the site was identified as a duodenal sinus. Medical management was unsuccessful in controlling the bleeding. Because of the considerable risk associated with reoperation in this seriously ill patient, approval was obtained from the Food and Drug Administration to use fibrin glue in an attempt to prevent further bleeding. The glue was mixed with barium and placed in the duodenal sinus under endoscopic guidance. The barium-impregnated glue facilitated follow-up surveillance with abdominal roentgenography. The patient had no further gastrointestinal bleeding. Further clinical and experimental studies should be conducted to determine the mechanism of action and the efficacy of this application of fibrin glue.	Exclude in title and abstract screen	No	0						No. This publication did not meet our criteria because it involves the use of a human subject as a research patient for a medical intervention or treatment.	No. This publication does mention a patient with Crohn's disease, but it does not involve any studies or research related to inflammatory bowel diseases. It only describes a case report of using fibrin glue mixed with barium to control gastrointestinal bleeding in this particular patient.	No, this publication does not meet our criteria as it does not focus on adult patients as it only reports a single case.	No, this publication is a case report and not a prospective cohort study.	No. The title and abstract does not mention protein consumption.	{ "answer of action 1": "Yes", "answer of action 2": "No", "answer of action 3": "No", "answer of action 4": "No", "answer of action 5": "No", "answer of action 6": "No" }	No, it does not meet all the criteria. 1) The abstract does not mention whether the study used only human subjects or not. 2) The study involves a patient with Crohn's disease, meeting the criteria. 3) The abstract does not mention the study design, so it is unclear if it is a prospective cohort study or not. 4) The abstract mentions that the patient is a 64-year-old man, meeting the criteria. 5) The title and abstract do not mention anything about the consumption of protein. Therefore, it only partially meets the criteria.	{ "answer of action 1": "Yes", "answer of action 2": "Yes", "answer of action 3": "Yes" }	Yes										N	N	N	N	N	No	No	No	No	Yes	Yes
12425789	1114	2002	2002-11-12	10.1080/03079450120106000a	Risk factors associated with the introduction of acute clinical infectious bursal disease among Danish broiler chickens in 1998	Title: Risk factors associated with the introduction of acute clinical infectious bursal disease among Danish broiler chickens in 1998. Abstract: The objective of the present study was to investigate risk factors associated with the introduction of acute clinical infectious bursal disease (IBD) among Danish broiler chickens in 1998. Data on 218 flocks were collected from hatcheries, abattoirs, farmers and veterinarians; 49 of the flocks had experienced acute clinical IBD (cases), 169 were unexposed (controls). The study was carried out using a case-control design. Cases were defined as the first flock on each premises to experience acute clinical IBD, and these were compared with non-diseased, non-IBD-vaccinated control flocks chosen randomly from each unaffected farm. The resulting numbers of cases and controls used for statistical analyses were 16 and 61, respectively. Statistically significant associations were seen between the initial 16 Danish cases of acute clinical IBD in 1998 and certain hatcheries, age of parent birds and a certain feed mill.	Exclude in title and abstract screen	No	0						Not sure. The publication does not provide enough information to determine whether the study used human as research subjects or not.	No. This study does not involve patients with inflammatory bowel diseases and instead focuses on infectious bursal disease in broiler chickens.	No. The publication does not involve adult patients, but rather chickens.	No. This study is a case-control study, not a prospective cohort study.	No. The title and abstract does not mention consumption of protein.	Answer of action 1: No Answer of action 2: No Answer of action 3: No Answer of action 4: Yes Answer of action 5: No Answer of action 6: No { "answer of action 1": "No", "answer of action 2": "No", "answer of action 3": "No", "answer of action 4": "Yes", "answer of action 5": "No", "answer of action 6": "No" }	No. This publication does not meet all the criteria. Reasons: (1) The study does not specify if only human subjects were used. (2) The study does not involve patients with inflammatory bowel diseases. (3) The study is a case-control design, not a prospective cohort study. (4) The study is not limited to adult patients. (5) The title and abstract do not mention anything related to the consumption of protein.	answer of action 1: Yes answer of action 2: Unclear answer of action 3: Unclear	No.										NS	N	N	N	N	No	No	No	No	Yes	No
1630544	1217	1992	1992-01-01	10.1159/000186870	Low doses of drugs able to alter intestinal mucosal permeability to food antigens (5-aminosalicylic acid and sodium cromoglycate) do not reduce proteinuria in patients with IgA nephropathy: a preliminary noncontrolled trial	Title: Low doses of drugs able to alter intestinal mucosal permeability to food antigens (5-aminosalicylic acid and sodium cromoglycate) do not reduce proteinuria in patients with IgA nephropathy: a preliminary noncontrolled trial. Abstract: In an uncontrolled trial, patients with IgA nephropathy (IgAN) were treated with drugs that can alter the intestinal mucosal permeability to food antigens. These drugs are known to ameliorate urinary abnormalities and histological lesions of IgAN associated with ulcerative colitis or Crohn's disease [5-aminosalicylic acid (5-ASA)] or to prevent, in mice, the induction of IgAN-like disease by oral immunization [disodium cromoglycate (SCG)]. Nine patients [serum creatinine (s-Cr) less than 2 mg/dl; 24-hour proteinuria higher than 1.5 g, but not nephrotic) were treated with 5-ASA (2.4 g/day for 6 months); 9 similar patients were treated with SCG (400 mg/day for 6 months); the follow-up extended to 6 months after stopping therapy. The 5-ASA group showed a slight but not significant decrease in s-Cr, 24-hour/proteinuria, IgA circulating immune complexes (IgA-CIC) and IgA rheumatoid factor (IgA-RF); serum beta 2-microglobulin and serum IgA were unchanged; 2 of 9 treated patients showed, after 6 months of therapy, a reduction in proteinuria of more than 50% that lasted for the subsequent 18 months. The SCG-treated group showed a slight but not significant increase in 24-hour proteinuria and a significant decrease in serum IgA; unchanged were s-Cr, IgA-CIC, IgA-RF, serum beta 2-microglobulin; no patient treated with SCG showed a reduction in proteinuria of more than 50%. At the dosages and for the periods used, 5-ASA and SCG did not show a significant influence on clinical and laboratory parameters of disease in IgAN; other trials with increased dosages are warranted to definitely ascertain the possible therapeutic role of these drugs in IgAN.	Exclude in title and abstract screen	No	0						Yes. The publication involves a study that used human subjects as they were given drugs to treat IgA nephropathy.	No. This publication does not meet our criteria as it involves patients with IgA nephropathy rather than inflammatory bowel diseases.	Yes, this publication meets our criteria as it involves adult patients with IgA nephropathy.	Yes, this publication meets our criteria as it describes an uncontrolled trial that is not a case-control, cross-sectional, retrospective cohort study, randomized controlled trial, review, or protocol.	No. The title and abstract does not mention consumption of protein, only mentions drugs that alter intestinal mucosal permeability to food antigens.	{ "answer of action 1": "No", "answer of action 2": "No", "answer of action 3": "No", "answer of action 4": "Yes", "answer of action 5": "No", "answer of action 6": "No" }	No. This publication does not meet all the criteria. Reasons: (1) The publication does involve human subjects. (2) The publication involves patients with IgA nephropathy, not inflammatory bowel diseases (such as Crohn's disease or ulcerative colitis). (3) The publication is a noncontrolled trial, not a prospective cohort study. (4) The age of the patients is not specified. (5) The title and abstract do not mention anything about the consumption of protein.	{ "answer of action 1": "No", "answer of action 2": "Yes", "answer of action 3": "No" }	No										Y	N	Y	Y	N	No	No	No	No	No	No
32565289	314	2021	2020-06-23	10.1016/j.cgh.2020.06.031	Use of Immune Checkpoint Inhibitors in Patients With Pre-established Inflammatory Bowel Diseases: Retrospective Case Series	Title: Use of Immune Checkpoint Inhibitors in Patients With Pre-established Inflammatory Bowel Diseases: Retrospective Case Series. Abstract: The etiology of inflammatory bowel disease (IBD) has yet to be fully understood; however, it is thought to be a result of genetic, immunologic, and environmental factors, including changes in the gut microbiome.<sup>1</sup><sup>,</sup><sup>2</sup> Immune checkpoint inhibitors (ICI) have revolutionized treatment of advanced cancer. They activate the immune system by promoting cytotoxic T-cell survival and antitumor effects. A total of 7 ICIs currently are approved by the United States Food and Drug Administration, and target cytotoxic T lymphocyte-associated protein 4 (ipilimumab); anti-programmed cell death 1 (PD-1) (nivolumab, pembrolizumab, and cemiplimab), or anti-PD-ligand 1 (atezolizumab, durvalumab, and avelumab). However, by activating the immune system, these medications also can lead to off-target inflammation and autoimmunity, including ICI-induced colitis, which has been reported in up to 13.6% of patients.<sup>3</sup>.	Exclude in title and abstract screen	No	0						Yes, the publication does not meet our criteria as it involves the use of immune checkpoint inhibitors in patients with pre-established inflammatory bowel diseases, which involves non-human research subjects.	Yes. This publication discusses the use of immune checkpoint inhibitors in patients with pre-established inflammatory bowel diseases, specifically ICI-induced colitis. It directly involves patients with inflammatory bowel diseases.	Yes, this publication meets our criteria as it involves adult patients (at least 18 years old) with pre-established inflammatory bowel diseases.	Yes, this publication is a retrospective cohort study.	No. The title and abstract does not mention anything about the consumption of protein. Instead, it talks about immune checkpoint inhibitors and their effects.	{'answer of action 1': 'No', 'answer of action 2': 'Yes', 'answer of action 3': 'No', 'answer of action 4': 'Yes', 'answer of action 5': 'No', 'answer of action 6': 'No'}	No, this publication does not meet all the criteria. Reasons: 1) The publication focuses on the use of immune checkpoint inhibitors in patients with pre-established inflammatory bowel diseases. Although it mentions ICI-induced colitis, it is not specifically studying the consumption of protein. 2) The study is a retrospective case series, which does not meet the criteria of being a prospective cohort study.	{"answer of action 1": "Yes", "answer of action 2": "Yes", "answer of action 3": "Yes"}	Yes										Y	Y	Y	Y	N	No	No	No	Yes	Yes	Yes
21072312	882	2010	2010-11-13	10.2147/ijwh.s6029	The use of anti-TNF?? medications for rheumatologic disease in pregnancy	Title: The use of anti-TNF?? medications for rheumatologic disease in pregnancy. Abstract: Anti-TNF?? medications have led to vast improvements in the treatment of inflammatory conditions, including rheumatoid arthritis and Crohn's disease. As these diseases often afflict women in their reproductive years, the safety of these drugs during pregnancy is an important issue. Prospectively collected data thus far appear to be reassuring; however an analysis of the FDA-reported anomalies has raised some questions. It appears that significant levels of these drugs cross the placenta as the pregnancy nears term, but little is passed through breast milk. Prior to using these medications during pregnancy, the risks and benefits of these drugs, other treatment options, and the ongoing inflammatory condition all must be carefully weighed by both doctor and patient.	Exclude in title and abstract screen	No	0						Yes, not sure. The title and abstract suggest that the publication is discussing the use of a specific medication for rheumatologic disease in pregnancy. While there is a mention of collecting data, it is unclear whether the study only involved human subjects.	No. While the abstract mentions Crohn's disease, the focus of the publication is on the use of anti-TNF?? medications for rheumatologic disease in pregnancy, and it does not provide any specific information about how this medication impacts these inflammatory bowel diseases.	Yes, this publication meets our criteria. It involves adult patients (women of reproductive age) with rheumatologic diseases and discusses the use of a specific medication during pregnancy.	Yes. This publication is relevant to our criteria as it discusses the use of anti-TNF?? medications for rheumatologic disease in pregnancy, specifically the safety of these drugs during pregnancy. It also mentions prospectively collected data and weighs the risks and benefits of these drugs, indicating that the publication is a prospective cohort study.	No. The title and abstract do not suggest any relation to the consumption of protein. It discusses the use of medications for rheumatologic disease in pregnancy.	{ "answer of action 1": "No", "answer of action 2": "No", "answer of action 3": "No", "answer of action 4": "No", "answer of action 5": "No", "answer of action 6": "No" }	No. Reasons: 1) The abstract mentions the use of anti-TNF?? medications for rheumatologic disease, not specifically inflammatory bowel disease. 2) The abstract does not mention the consumption of protein in relation to the study. 3) The abstract does not explicitly state that the study is a prospective cohort study. It mentions prospectively collected data, but it is not clear if it refers to the study design. 4) The abstract does not specify the age range of the study participants. 5) The abstract does not mention whether the study only involves human research subjects.	1. Does the publication involve patients with inflammatory bowel diseases, including Crohn's disease and ulcerative colitis? No 2. Does the publication involve adult patients (at least 18 years old)? Unclear 3. Summary: Answer of action 1: No Answer of action 2: Unclear Answer of action 3: No	No										NS	N	Y	Y	N	No	No	No	No	No	No
26526522	656	2015	2015-11-04	10.1016/j.tvjl.2015.08.003	Safety and efficacy of allogeneic adipose tissue-derived mesenchymal stem cells for treatment of dogs with inflammatory bowel disease: Clinical and laboratory outcomes	Title: Safety and efficacy of allogeneic adipose tissue-derived mesenchymal stem cells for treatment of dogs with inflammatory bowel disease: Clinical and laboratory outcomes. Abstract: Mesenchymal stem cells (MSCs) have shown immunomodulatory and anti-inflammatory effects in experimental colitis, and promising clinical results have been obtained in humans with Crohn's disease and ulcerative colitis. The aim of this study was to determine the safety and feasibility of adipose tissue-derived MSC (ASC) therapy in dogs with inflammatory bowel disease (IBD). Eleven dogs with confirmed IBD received one ASC intravascular (IV) infusion (2 ?? 10(6) cells/kg bodyweight). The outcome measures were clinical response based on percentage reduction of the validated Clinical Inflammatory Bowel Disease Activity Index (CIBDAI) and Canine Chronic Enteropathy Clinical Activity Index (CCECAI), as well as normalisation of C-reactive protein (CRP), albumin, folate and cobalamin serum concentrations at day 42 post-treatment. The Wilcoxon test was used to compare variables before and after treatment. No acute reaction to ASC infusion and no side effects were reported during follow-up in any dog. Six weeks post-treatment, the CIBDAI and CCECAI decreased significantly and albumin, cobalamin and folate concentrations increased substantially. Differences in CRP concentrations pre- and post-treatment were not significant (P = 0.050). Clinical remission (defined by a reduction of initial CIBDAI and CCECAI >75%) occurred in 9/11 dogs at day 42. The two remaining dogs showed a partial response with reduction percentages of 69.2% and 71.4%. In conclusion, a single IV infusion of allogeneic ASCs was well tolerated and appeared to produce clinical benefits in dogs with severe IBD.	Exclude in title and abstract screen	No	0						No. The study involves research on dogs and not humans.	Yes. This study involves patients with inflammatory bowel disease, specifically dogs with confirmed IBD, and shows promising clinical results with adipose tissue-derived MSC therapy.	Yes. This study involves adult patients (dogs) with IBD who received a treatment of ASC therapy. The study reports positive clinical and laboratory outcomes post-treatment, suggesting the potential efficacy of this therapy.	Yes, this study meets the criteria as it is a clinical trial.	No. The title and abstract do not mention the consumption of protein. The study is related to stem cell therapy for dogs with inflammatory bowel disease.	{ "answer of action 1": "No", "answer of action 2": "Yes", "answer of action 3": "No", "answer of action 4": "Yes", "answer of action 5": "Yes", "answer of action 6": "No" }	No. This publication does not meet all the specified criteria. Reasons: 1) This study involves dogs as research subjects, not humans. 2) Although the study involves inflammatory bowel disease, it focuses on dogs, not human patients. 3) The study is not a prospective cohort study, but rather a clinical trial. 4) The study involves dogs as patients, not adult humans. 5) The title and abstract do not mention the consumption of protein.	{ "answer of action 1": "Yes", "answer of action 2": "Yes", "answer of action 3": "Yes" }	Yes										N	Y	Y	Y	N	No	No	No	Yes	Yes	Yes
9744587	1162	1998	1998-09-23	10.1016/s0009-9260(98)80153-0	Assessment of the role and reliability of sonographic post-prandial flow response in grading Crohn's disease activity	Title: Assessment of the role and reliability of sonographic post-prandial flow response in grading Crohn's disease activity. Abstract: To investigate the value of pre and post prandial Duplex colour Doppler sonographic (DCDS) measurement of superior mesenteric artery (SMA) flow in the assessment of Crohn's disease activity, and its response to treatment. SMA volume flow rates before and after a food challenge (200 ml of Ensure Plus) were recorded over 60 min in 11 controls, and 25 patients with proven Crohn's disease. Peak flow rates and the time interval to peak flow were recorded. Eleven patients with active disease were monitored longitudinally and their response following the introduction of systemic steroids was assessed. The time interval from food challenge to peak SMA flow rate was significantly lower in patients with untreated active disease (median 20 min, range 14.5-21.25) compared to inactive patients (median 33 mins, range 28.75-40.5, P = 0.0006). Longitudinal follow-up of active disease demonstrated prolongation of time to peak flow following clinical remission (P = 0.0024) This technique is useful in offering an immediate, noninvasive means of assessing disease activity. Further longitudinal follow up data is necessary to determine its utility in assessing response to treatment.	Exclude in title and abstract screen	No	0						No. The study includes both human controls and human patients with Crohn's disease but does not state whether animal models were used in the study. Therefore, it does not meet our criteria.	Yes, this publication meets our criteria as it involves patients with Crohn's disease and investigates the value of sonographic measurement in assessing disease activity and response to treatment.	Yes. The publication involves adult patients (at least 18 years old) with proven Crohn's disease and controls.	Not sure. The abstract provides some information on the methodology used, but it's unclear whether or not the study design is a prospective cohort study. It would be helpful to have more information on the study design to make a conclusive determination.	No. The title and abstract do not mention the consumption of protein. The study is related to Crohn's disease activity and its response to treatment using Duplex colour Doppler sonographic measurement of superior mesenteric artery flow.	{ "answer of action 1": "Yes", "answer of action 2": "Yes", "answer of action 3": "No", "answer of action 4": "Yes", "answer of action 5": "No", "answer of action 6": "No" }	No. This publication does not meet all the criteria. Reasons: (1) It is unclear whether the study only uses humans as research subjects. (2) The study involves patients with Crohn's disease, which is one of the inflammatory bowel diseases, but it does not mention ulcerative colitis. (3) The study is not a prospective cohort study. It focuses on the assessment of a sonographic technique rather than studying the association between protein consumption and inflammatory bowel diseases. (4) The age of the patients is not specified in the title and abstract. (5) The title and abstract do not mention protein consumption.	{ "answer of action 1": "Yes", "answer of action 2": "Yes", "answer of action 3": "Yes" }	Yes										N	Y	Y	NS	N	No	No	No	Yes	Yes	Yes
7963367	1199	1994	1994-09-01		Dietary and other risk factors of ulcerative colitis. A case-control study in Japan. Epidemiology Group of the Research Committee of Inflammatory Bowel Disease in Japan	Title: Dietary and other risk factors of ulcerative colitis. A case-control study in Japan. Epidemiology Group of the Research Committee of Inflammatory Bowel Disease in Japan. Abstract: A multisite, hospital-based, case-control study examined the risk of ulcerative colitis in relation to dietary factors, smoking and drinking habits, past history of diseases, and childhood factors. Information was obtained from self-administered patient questionnaires. Study subjects included 101 ulcerative colitis patients who were 10-39 years old at the time of disease onset, which was within the previous 3 years, and 143 control subjects. Combined consumption of Western foods (bread for breakfast, butter, margarine, cheese, meats, and ham and sausage) was significantly related to an increased risk of ulcerative colitis (trend, p = 0.04). Margarine (as an individual Western food item) was positively associated with ulcerative colitis (trend, p = 0.005). There was also a tendency toward positive association of bread for breakfast with ulcerative colitis (trend, p = 0.07). The risk did not measurably vary with the consumption of typical Japanese foods, vegetables and fruits, confectioneries, or soft drinks. As compared with lifelong nonsmokers, current smokers tended to have a decreased risk of ulcerative colitis and former smokers had an increased risk. There was no association between breastfeeding in infancy and the risk of ulcerative colitis.	Exclude in title and abstract screen	No	0						No. This study involves human subjects, but it is not limited to only human subjects. Therefore, it does not meet our criteria.	Yes. This publication involves a case-control study that examines the risk of ulcerative colitis in relation to various risk factors, including dietary factors and past history of diseases, among others. It specifically involves patients with ulcerative colitis, which meets our criteria.	Yes, the publication meets the criteria as it involves adult patients aged between 10-39 years old with ulcerative colitis and control subjects who are also adults.	No, this study is a case-control study.	No. The title and abstract do not mention the consumption of protein. The study examines the relationship between dietary factors, smoking, and drinking habits, among other factors, and the risk of ulcerative colitis.	{ "answer of action 1": "No", "answer of action 2": "No", "answer of action 3": "No", "answer of action 4": "Yes", "answer of action 5": "No", "answer of action 6": "No" }	No. This study does not meet all the criteria. Although the study involves patients with ulcerative colitis, it is a case-control study, not a prospective cohort study.	{ "answer of action 1": "Yes", "answer of action 2": "Yes", "answer of action 3": "Yes" }	Yes										N	Y	Y	N	N	No	No	No	Yes	Yes	Yes
26345605	662	2015	2015-09-09	10.15436/2378-6841.15.007	Clarifying the Purported Association between Isotretinoin and Inflammatory Bowel Disease	Title: Clarifying the Purported Association between Isotretinoin and Inflammatory Bowel Disease. Abstract: Isotretinoin was approved by the Food and Drug Administration (FDA) in 1982 and revolutionized acne therapy. Soon afterwards, case reports appeared suggesting a link between inflammatory bowel disease and use of isotretinoin. As reviewed in this article, an increasing number of case-control and prospective (cohort) studies have been reported that examined associations between use of isotretinoin and inflammatory bowel disease. Published epidemiologic studies of the use of isotretinoin and risk of Crohn's disease and ulcerative colitis vary according to whether the design was a case-control study or cohort study and by other important design differences. The strengths and limitations of the studies, such as their ability to control for important confounding variables (e.g., the severity of acne and use of antibiotics), also differ widely. Results across epidemiologic studies have been inconsistent and most studies have not found a strong association or a dose-response relationship. Based upon results from laboratory studies, several biological mechanisms have been proposed to account for either a positive (pathogenic) or inverse (protective) association between isotretinoin and inflammatory bowel disease. Although epidemiologic study findings are generally consistent with a correct temporal relationship (i.e., exposure to isotretinoin preceded the onset of inflammatory bowel disease), Crohn's disease and ulcerative colitis often have an insidious onset with some symptoms occurring well before a clinical diagnosis of inflammatory bowel disease is made. Taken overall, results from epidemiologic (case-control and cohort) studies completed to date do not show a consistent association between isotretinoin use and risk of inflammatory bowel disease. There is no clear evidence of a causal link.	Exclude in title and abstract screen	No	0						Yes, the publication meets the criteria as it discusses epidemiologic studies that examine associations between the use of isotretinoin and inflammatory bowel disease in humans.	Not sure. The publication discusses the association between isotretinoin and inflammatory bowel disease, but it does not directly involve patients with IBD.	Yes. This publication involves adult patients as it discusses the association between isotretinoin use and inflammatory bowel disease, which affects adults.	Yes. This publication meets the criteria as it is a review of epidemiological studies examining the association between isotretinoin and inflammatory bowel disease.	No. The title and abstract do not mention the consumption of protein. The publication is about isotretinoin and inflammatory bowel disease.	{'answer of action 1': 'Yes', 'answer of action 2': 'No', 'answer of action 3': 'No', 'answer of action 4': 'Yes', 'answer of action 5': 'No', 'answer of action 6': 'No'}	Yes, it meets all the criteria. 1) It mentions the use of isotretinoin in human subjects. 2) It discusses the associations between isotretinoin and inflammatory bowel disease. 3) It mentions that the studies mentioned are prospective cohort studies. 4) It does not specify the age range of the patients, so it is not clear if it includes adult patients. 5) The title and abstract do not mention the consumption of protein. Therefore, I am not sure if it meets criteria number 4, and it does not meet criteria number 5.	{ "answer of action 1": "Yes", "answer of action 2": "Yes", "answer of action 3": "Yes" }	Yes										Y	NS	Y	Y	N	No	No	Yes	Yes	Yes	Yes
28430946	563	2017	2017-04-22	10.1093/femsre/fuw047	Forgotten fungi-the gut mycobiome in human health and disease	Title: Forgotten fungi-the gut mycobiome in human health and disease. Abstract: The human body is home to a complex and diverse microbial ecosystem that plays a central role in host health. This includes a diversity of fungal species that is collectively referred to as our 'mycobiome'. Although research into the mycobiome is still in its infancy, its potential role in human disease is increasingly recognised. Here we review the existing literature available on the human mycobiota with an emphasis on the gut mycobiome, including how fungi interact with the human host and other microbes. In doing so, we provide a comprehensive critique of the methodologies available to research the human mycobiota as well as highlighting the latest research findings from mycological surveys of different groups of interest including infants, obese and inflammatory bowel disease cohorts. This in turn provides new insights and directions for future studies in this burgeoning research area.	Exclude in title and abstract screen	No	0						Yes. The publication meets the criteria as it specifically focuses on the study of the human mycobiome and mentions research into various groups of humans, indicating the use of human subjects.	Not sure. The abstract mentions inflammatory bowel disease, but it is not clear whether the study included patients with IBD or only surveyed them in a cohort.	Yes. This publication meets the criteria as it focuses on research into the mycobiome of adult human patients with inflammatory bowel disease.	Yes. This is a review article that discusses the potential role of the gut mycobiome in human disease. Although it is not a study, it meets the criteria because it is a review.	No. The title and abstract do not mention the consumption of protein. The article is about the gut mycobiome in human health and disease.	{'answer of action 1': 'Yes', 'answer of action 2': 'Yes', 'answer of action 3': 'No', 'answer of action 4': 'No', 'answer of action 5': 'No', 'answer of action 6': 'No'}	No. Although the abstract mentions that the study includes inflammatory bowel disease cohorts, it does not mention whether the research subjects are human or adult patients. Additionally, the study is a review, not a prospective cohort study.	{ "answer of action 1": "Yes", "answer of action 2": "Yes", "answer of action 3": "Yes" }	Yes										Y	NS	Y	Y	N	No	No	No	Yes	Yes	Yes
22626506	837	2013	2012-05-26	10.1016/j.crohns.2012.04.019	Urinary NMR metabolomic profiles discriminate inflammatory bowel disease from healthy	Title: Urinary NMR metabolomic profiles discriminate inflammatory bowel disease from healthy. Abstract: Inflammatory bowel disease, a chronic inflammation of the intestinal tract, presents in two variations, Ulcerative Colitis (UC) and Crohn's disease (CD). Given that treatment of CD differs from UC, a single test that provided strong diagnostic ability would offer great clinical value. Two previous studies have indicated that CD can be distinguished from UC, and that both can be distinguished from non-IBD-type gastrointestinal disease, based on urinary and faecal metabolite profiling. Analysis of healthy as well as CD and UC patients attending an IBD clinic was performed. IBD patients were classified into two groups (CD or UC) based on chart review of clinical, endoscopic, and histological assessment. Urine samples were obtained and analyzed using nuclear magnetic resonance (NMR) spectroscopy combined with targeted profiling techniques, followed by univariate and multivariate statistical analysis. Based on urinary metabolomics, individuals with IBD could be differentiated from healthy. Major differences between IBD and healthy included TCA cycle intermediates, amino acids, and gut microflora metabolites. Comparison of CD and UC patients revealed discrimination, but removal of patients with the surgical intervention confounder revealed that CD could not be discriminated from UC. This study highlights the potential for metabolomics to distinguish IBD from the healthy state but shows that careful consideration must be given to establishing disease-representative cohorts that are free of confounding factors.	Exclude in title and abstract screen	No	0						Not sure. Although the abstract mentions that the study was performed on healthy subjects and patients with inflammatory bowel disease (IBD), it is unclear how many healthy subjects were included, and whether they were only used as controls or were part of the study design. Further information is needed to determine if the study meets the criteria.	Yes. This publication meets our criteria as it involves patients with inflammatory bowel disease, specifically Crohn's disease and ulcerative colitis. The study aimed to determine whether urinary metabolomics can distinguish IBD patients from healthy individuals and whether CD and UC can be differentiated based on urine samples. The patients were classified based on clinical, endoscopic, and histological assessment and urine samples were obtained and analyzed using NMR spectroscopy. The study found major differences between IBD and healthy, and CD and UC patients could be discriminated, although adjustments were needed to control for confounding factors.	Yes, the publication meets our criteria because it involves adult patients (IBD patients) and their urinary metabolomic profiles are analyzed using nuclear magnetic resonance (NMR) spectroscopy.	Yes, the publication meets the criteria because it is a prospective cohort study that analyzes urinary metabolomic profiles in individuals with IBD compared to healthy individuals. The study classified IBD patients into two groups based on clinical, endoscopic, and histological assessment and used statistical analysis to differentiate individuals with IBD from healthy individuals.	No. The title and abstract do not mention the consumption of protein. It focuses on the identification of chronic inflammation of the intestinal tract using metabolomic profiling.	{'answer of action 1': 'Yes', 'answer of action 2': 'Yes', 'answer of action 3': 'No', 'answer of action 4': 'Yes', 'answer of action 5': 'No', 'answer of action 6': 'No'}	Yes. Reasons: (1) The study uses humans as research subjects. (2) The study involves patients with inflammatory bowel disease, including Crohn's disease and ulcerative colitis. (3) The study is a prospective cohort study. (4) The study involves adult patients. (5) The title and abstract mention that the study is related to the consumption of protein (through the mention of amino acids).	{"answer of action 1": "Yes", "answer of action 2": "Yes", "answer of action 3": "Yes"}	Yes										NS	Y	Y	Y	N	No	No	Yes	Yes	Yes	Yes
16938717	1030	2006	2006-08-30	10.1080/00365520600554535	Small-bowel permeability in collagenous colitis	Title: Small-bowel permeability in collagenous colitis. Abstract: Collagenous colitis (CC) is a chronic inflammatory bowel disease that affects the colon. However, some patients with CC present with accompanying pathologic small-bowel manifestations such as coeliac disease, defects in bile acid absorption and histopathologic changes in small-intestinal biopsies, indicating that CC is a pan-intestinal disease. In small-intestinal disease, the intestinal barrier function may be impaired, and the permeability of the small intestine altered. The purpose of this research was to study small-bowel function in patients with CC as expressed by intestinal permeability. Ten patients with CC and chronic diarrhoea participated in the study. Coeliac disease was excluded by small-bowel biopsy and/or serology. Intestinal permeability was assessed as urinary excretion (ratios) 2, 4 and 6 h after ingestion of 14C-labelled mannitol (14C-mannitol) and 99mTc-labelled diethylenetriamine-pentaacetic acid (99mTc-DTPA). Data were compared with the results from healthy controls. No difference was found between groups in urinary excretion of 14C-mannitol and 99mTc-DTPA after 2, 4 or 6 h, respectively. Likewise, no significant differences in the 99mTc-DTPA/14C-mannitol ratios between patients and controls were detected after 2 h: 0.030 (0.008-0.130) versus 0.020 (0.007-0.030), p = 0.19, after 4 h: 0.040 (0.009-0.180) versus 0.020 (0.008-0.040), p = 0.14 or after 6 h: 0.040 (0.012-0.180) versus 0.020 (0.010-0.040), p = 0.17. No alterations in intestinal permeability in patients with CC could be demonstrated. Impairment of the integrity of the mucosa of the small bowel and the presence of a general dysfunction of the small intestine in patients with CC seem unlikely.	Exclude in title and abstract screen	No	0						Yes, it meets our criteria as it only uses human subjects.	Yes. This publication meets the criteria as it involves patients with collagenous colitis, which is a type of inflammatory bowel disease.	Yes. This study involves adult patients (age not specified) with collagenous colitis and compares their small-bowel function to healthy controls using an assessment of intestinal permeability. Therefore, it meets the criteria.	Yes, this publication meets our criteria because it is a prospective cohort study.	No. The title and abstract do not mention the consumption of protein. Instead, it focuses on small-bowel permeability in collagenous colitis patients.	{ "answer of action 1": "Yes", "answer of action 2": "Yes", "answer of action 3": "No", "answer of action 4": "Yes", "answer of action 5": "No", "answer of action 6": "No" }	No. This publication does not meet all the criteria. Reasons: (1) The study uses human subjects. (2) The study involves patients with collagenous colitis, which is a subtype of inflammatory bowel disease, but it does not mention Crohn's disease or ulcerative colitis. (3) It does not mention whether the study design is a prospective cohort study or any of the other mentioned types. (4) The study does not specify the age range of the participants. (5) The title and abstract do not mention consumption of protein.	{'answer of action 1': 'Yes', 'answer of action 2': 'Yes', 'answer of action 3': 'Yes'}	Yes										Y	Y	Y	Y	N	No	No	No	Yes	Yes	Yes
28505128	560	2017	2017-05-16	10.3390/nu9050499	A Proposal for a Study on Treatment Selection and Lifestyle Recommendations in Chronic Inflammatory Diseases: A Danish Multidisciplinary Collaboration on Prognostic Factors and Personalised Medicine	Title: A Proposal for a Study on Treatment Selection and Lifestyle Recommendations in Chronic Inflammatory Diseases: A Danish Multidisciplinary Collaboration on Prognostic Factors and Personalised Medicine. Abstract: Chronic inflammatory diseases (CIDs), including Crohn's disease and ulcerative colitis (inflammatory bowel diseases, IBD), rheumatoid arthritis, psoriasis, psoriatic arthritis, spondyloarthritides, hidradenitis suppurativa, and immune-mediated uveitis, are treated with biologics targeting the pro-inflammatory molecule tumour necrosis factor-?? (TNF) (i.e., TNF inhibitors). Approximately one-third of the patients do not respond to the treatment. Genetics and lifestyle may affect the treatment results. The aims of this multidisciplinary collaboration are to identify (1) molecular signatures of prognostic value to help tailor treatment decisions to an individual likely to initiate TNF inhibitor therapy, followed by (2) lifestyle factors that support achievement of optimised treatment outcome. This report describes the establishment of a cohort that aims to obtain this information. Clinical data including lifestyle and treatment response and biological specimens (blood, faeces, urine, and, in IBD patients, intestinal biopsies) are sampled prior to and while on TNF inhibitor therapy. Both hypothesis-driven and data-driven analyses will be performed according to pre-specified protocols including pathway analyses resulting from candidate gene expression analyses and global approaches (e.g., metabolomics, metagenomics, proteomics). The final purpose is to improve the lives of patients suffering from CIDs, by providing tools facilitating treatment selection and dietary recommendations likely to improve the clinical outcome.	Exclude in title and abstract screen	No	0						Yes. The abstract mentions human participants with chronic inflammatory diseases as the target population for the study. There is no indication that non-human subjects are being used.	Yes. This study involves patients with inflammatory bowel diseases, including Crohn's disease and ulcerative colitis, along with other chronic inflammatory diseases. The study aims to identify molecular signatures of prognostic value to help tailor treatment decisions, including TNF inhibitor therapy, and assess lifestyle factors that support optimised treatment outcomes. The cohort includes IBD patients, and biological specimens, including intestinal biopsies, will be sampled. Hence, this study meets our criteria.	Yes. This study involves adult patients who suffer from chronic inflammatory diseases, such as Crohn's disease, ulcerative colitis, rheumatoid arthritis, psoriasis, psoriatic arthritis, spondyloarthritides, hidradenitis suppurativa, and immune-mediated uveitis, and it aims to identify molecular signatures and lifestyle factors affecting the response to biologics targeting TNF in order to tailor treatment decisions to an individual. The study mentions collecting clinical data, including lifestyle and treatment response, and biological specimens from patients prior to and while receiving TNF inhibitor therapy. It also states that the purpose of the study is to improve the lives of patients suffering from CIDs.	Yes, it meets the criteria as this is a proposal for a prospective cohort study aimed at identifying prognostic factors and developing personalized medicine for chronic inflammatory diseases. The study involves the establishment of a cohort that samples clinical data, lifestyle information, and biological specimens prior to and while on TNF inhibitor therapy for hypothesis-driven and data-driven analyses to obtain information on molecular signatures of prognostic value and lifestyle factors that support optimized treatment outcomes, with the final purpose of improving patient lives.	No. The title and abstract do not mention the consumption of protein, but rather focus on treatment selection and lifestyle factors in chronic inflammatory diseases.	{'answer of action 1': 'Yes', 'answer of action 2': 'Yes', 'answer of action 3': 'Yes', 'answer of action 4': 'Yes', 'answer of action 5': 'No', 'answer of action 6': 'No'}	No. Although the title mentions inflammatory bowel diseases (IBD), the abstract does not specifically mention the inclusion of patients with Crohn's disease or ulcerative colitis. Additionally, while the abstract mentions the study aims to identify lifestyle factors that support treatment outcomes, it does not explicitly state that the study investigates the consumption of protein or specific protein sources.	{ "answer of action 1": "Yes", "answer of action 2": "Yes", "answer of action 3": "Yes" }	Yes										Y	Y	Y	Y	N	No	No	No	Yes	Yes	Yes
30779922	428	2019	2019-02-20	10.1053/j.gastro.2019.02.023	MicroRNA-31 Reduces Inflammatory Signaling and Promotes Regeneration in Colon Epithelium, and Delivery of Mimics in Microspheres Reduces Colitis in Mice	Title: MicroRNA-31 Reduces Inflammatory Signaling and Promotes Regeneration in Colon Epithelium, and Delivery of Mimics in Microspheres Reduces Colitis in Mice. Abstract: Levels of microRNA 31 (MIR31) are increased in intestinal tissues from patients with inflammatory bowel diseases and colitis-associated neoplasias. We investigated the effects of this microRNA on intestinal inflammation by studying mice with colitis. We obtained colon biopsy samples from 82 patients with ulcerative colitis (UC), 79 patients with Crohn's disease (CD), and 34 healthy individuals (controls) at Shanghai Tenth People's Hospital. MIR31- knockout mice and mice with conditional disruption of Mir31 specifically in the intestinal epithelium (MIR31 conditional knockouts) were given dextran sulfate sodium (DSS) or 2,4,6-trinitrobenzene sulfonic acid (TNBS) to induce colitis. We performed chromatin immunoprecipitation and luciferase assays to study proteins that regulate expression of MIR31, including STAT3 and p65, in LOVO colorectal cancer cells and organoids derived from mouse colon cells. Partially hydrolyzed alpha-lactalbumin was used to generate peptosome nanoparticles, and MIR31 mimics were loaded onto their surface using electrostatic adsorption. Peptosome-MIR31 mimic particles were encapsulated into oxidized konjac glucomannan (OKGM) microspheres, which were administered by enema into the large intestines of mice with DSS-induced colitis. Intestinal tissues were collected and analyzed by histology and immunohistochemistry. Levels of MIR31 were increased in inflamed mucosa from patients with CD or UC, and from mice with colitis, compared with controls. STAT3 and nuclear factor-??B activated transcription of MIR31 in colorectal cancer cells and organoids in response to tumor necrosis factor and interleukin (IL)6. MIR31-knockout and conditional-knockout mice developed more severe colitis in response to DSS and TNBS, with increased immune responses, compared with control mice. MIR31 bound to 3' untranslated regions of Il17ra and Il7r messenger RNAs (RNAs) (which encode receptors for the inflammatory cytokines IL17 and IL7) and Il6st mRNA (which encodes GP130, a cytokine signaling protein). These mRNAs and proteins were greater in MIR31-knockout mice with colitis, compared with control mice; MIR31 and MIR31 mimics inhibited their expression. MIR31 also promoted epithelial regeneration by regulating the WNT and Hippo signaling pathways. OKGM peptosome-MIR31 mimic microspheres localized to colonic epithelial cells in mice with colitis; they reduced the inflammatory response, increased body weight and colon length, and promoted epithelial cell proliferation. MIR31, increased in colon tissues from patients with CD or UC, reduces the inflammatory response in colon epithelium of mice by preventing expression of inflammatory cytokine receptors (Il7R and Il17RA) and signaling proteins (GP130). MIR31 also regulates the WNT and Hippo signaling pathways to promote epithelial regeneration following injury. OKGM peptosome-MIR31 microspheres localize to the colon epithelium of mice to reduce features of colitis. Transcript Profiling: GSE123556.	Exclude in title and abstract screen	No	0						Yes. This publication meets our criteria as it only uses mice as animal models and human samples for investigations on human inflammatory bowel diseases.	Yes, this publication meets our criteria because it involves patients with ulcerative colitis and Crohn's disease and studies inflammatory signaling and colitis in mice.	Yes, this publication meets the criteria since it involves mice as the study subjects and involves the study of inflammatory bowel diseases and colitis-associated neoplasias in adult patients.	Yes, the publication meets our criteria. It is a prospective cohort study.	No. The title and abstract do not mention the consumption of protein or any protein-containing food source.	{'answer of action 1': 'Yes', 'answer of action 2': 'Yes', 'answer of action 3': 'No', 'answer of action 4': 'Yes', 'answer of action 5': 'No', 'answer of action 6': 'No'}	No. Reasons: 1) The publication involves mice as research subjects, not humans. 2) Although the publication mentions inflammatory bowel diseases, it does not specify if it includes Crohn's disease and ulcerative colitis. 3) It is not specified if the study is a prospective cohort study. 4) It is not specified if the study involves adult patients. 5) The title and abstract do not mention the consumption of protein.	{'answer of action 1': 'Yes', 'answer of action 2': 'Yes', 'answer of action 3': 'Yes'}	Yes										Y	Y	Y	Y	N	No	No	No	Yes	Yes	Yes
21283397	1266	1983	2011-02-02		High fiber diets: their role in gastrointestinal disorders	Title: High fiber diets: their role in gastrointestinal disorders. Abstract: High fiber diets may help prevent colon cancer and be used to treat constipation, diverticular disease, irritable bowel syndrome and Crohn's disease. Some research indicates that cholelithiasis, duodenal ulcers, hemorrhoids and hiatal hernias may be prevented or treated with dietary fiber. However, many claims about fiber's usefulness lack scientific validation. Physicians can help patients establish goals for the amount of fiber they eat and advise them to record their daily intake of fiber. Doctors can also help patients select high fiber foods which fit their lifestyles, warn of possible side effects such as gas, abdominal pain and malabsorption of some nutrients, and advise them to exercise and drink adequate amounts of fluid. Children can be encouraged to eat whole grain breads, high-fiber snacks and natural bran hidden in cooked cereals, cookies and ground meat recipes. The physician or dietician should follow up patients to ensure their continued compliance.	Exclude in title and abstract screen	No	0						Yes. The abstract indicates that the publication discusses the role of high fiber diets in treating gastrointestinal disorders, which may involve human research subjects.	Yes. This publication mentions that high fiber diets may be used to treat Crohn's disease, among other gastrointestinal disorders.	Yes, it meets the criteria as it discusses the role of high fiber diets in gastrointestinal disorders in adult patients.	Yes. This article appears to be a review of the role of high fiber diets in gastrointestinal disorders. Therefore, it meets the criteria.	No. The title and abstract do not mention protein or any specific protein source.	{ "answer of action 1": "Yes", "answer of action 2": "No", "answer of action 3": "No", "answer of action 4": "No", "answer of action 5": "No", "answer of action 6": "No" }	No. Reason: Although the abstract mentions Crohn's disease, it does not state that the study only includes human subjects or is a prospective cohort study. Additionally, the abstract does not mention protein consumption.	{ "answer of action 1": "Yes", "answer of action 2": "Unclear", "answer of action 3": "Unclear" }	Yes										Y	Y	Y	Y	N	No	No	No	Yes	Yes	Yes
35281610	115	2022	2022-03-14	10.1155/2022/8915400	Seroprevalence of Infectious Bronchitis Virus in Broiler and Layer Farms of Central Ethiopia	Title: Seroprevalence of Infectious Bronchitis Virus in Broiler and Layer Farms of Central Ethiopia. Abstract: Infectious bronchitis virus (IBV) is a highly contagious viral disease of chicken typically affecting the reproductive and respiratory tract and results in possible economic causes from its serious infectious and transmission characteristics. A cross-sectional study was carried on serum samples of chickens selected from six (two commercial and four small holder) farms and two types of production (broiler and layer) to detect seroprevalence of IBV and its associated risk factors in Bishoftu and Holeta areas of central Ethiopia from June 2021 to September 2021. A total of 354 blood samples were collected and subjected to indirect ELISA test by IBV antibody test kit ((ProFLOK IBV), from ProFLOK Laboratories Inc., (USA)) to detect specific antibodies against IBV. Overall, 97.46% seroprevalence was identified. From 230 and 124 samples collected from commercial and smallholder poultry farms, 226 (98.26%) and 119 (95.98%) positive results were obtained, respectively. Among the production types of chickens, high seroprevalence (99.31%) was found in layer poultry, and lower seroprevalence (96.17%) was found in the case of broiler chicken. Significant association was observed among different associated risk factors particularly age, sex, breed, and production types of chickens. From the tested chickens, all age groups, species, and farm types have high seroprevalence of IBV. The prevalence of IBV was highly significant (<i>p</i> ??? 0.01) in the study site. The risk factors indicated could have increased infection prevalence, pathogens' economic impact, and disease occurrence. IBD is complicating factor affecting poultry production systems in the area. Vaccine and biosecurity measures are recommended for the control of IBV. Furtherly, identification and characterization (by using RT-PCR) of persistent serotype of IBV circulating in the field are recommended.	Exclude in title and abstract screen	No	0						Yes. The study used only chickens as research subjects, which are considered animals, not humans.	No. This publication does not meet our criteria as it is studying the prevalence of a viral disease in poultry, not in patients with inflammatory bowel diseases such as Crohn's disease or ulcerative colitis.	Not sure. The abstract mentions a study on chickens, but it does not specify whether adult chickens were included in the sample.	No. This is a cross-sectional study.	No. The title and abstract do not mention protein or any related keywords. The study only focuses on infectious bronchitis virus in broiler and layer farms.	1. No - This publication does not meet the first criteria as it does not specify the use of humans as research subjects. 2. No - This publication does not meet the second criteria as it does not involve patients with inflammatory bowel diseases. 3. No - This publication does not meet the third criteria as it does not specify that it is a prospective cohort study. 4. No - This publication does not meet the fourth criteria as it does not specify the age range of the patients. 5. No - This publication does not meet the fifth criteria as it does not mention the consumption of protein in the title and abstract. 6. No - This publication does not meet all the criteria. 7. { "answer of action 1": "No", "answer of action 2": "No", "answer of action 3": "No", "answer of action 4": "No", "answer of action 5": "No", "answer of action 6": "No" }	No, this publication does not meet all the criteria. Reasons: 1) The study focuses on chickens as research subjects, not humans. 2) The study does not involve patients with inflammatory bowel diseases. 3) The study is a cross-sectional study, not a prospective cohort study. 4) The study does not involve adult patients, as the research subjects are chickens. 5) The title and abstract do not mention protein consumption.	Answer of action 1: No Answer of action 2: No Answer of action 3: No	No.										Y	N	NS	N	N	No	No	No	No	No	No
34575235	169	2021	2021-09-28	10.3390/jcm10184124	Following Pediatric and Adult IBD Patients through the COVID-19 Pandemic: Changes in Psychosocial Burden and Perception of Infection Risk and Harm over Time	Title: Following Pediatric and Adult IBD Patients through the COVID-19 Pandemic: Changes in Psychosocial Burden and Perception of Infection Risk and Harm over Time. Abstract: COVID-19-associated restrictions impact societies. We investigated the impact in a large cohort of inflammatory bowel disease (IBD) patients. Pediatric (pIBD) and adult patients and pIBD parents completed validated questionnaires for self-perceived stress (Perceived Stress Questionnaire, PSQ) and quality of life from July to October 2020 (1st survey) and March to April 2021 (2nd survey). Analyses were stratified by age groups (6-20, >20-40, >40-60, >60 years). Perceived risk of infection and harm from COVID-19 were rated on a 1-7 scale. An index for severe outcome (SIRSCO) was calculated. Multivariable logistic regression analysis was performed. Of 820 invited patients, 504 (62%, 6-85 years) patients and 86 pIBD parents completed the 1st, thereof 403 (80.4%) the 2nd survey. COVID-19 restrictions resulted in cancelled doctoral appointments (26.7%), decreased physical activity, increased food intake, unintended weight gain and sleep disturbance. PSQ increased with disease activity. Elderly males rated lower compared to females or younger adults. PSQ in pIBD mothers were comparable to moderate/severe IBD adults. Infection risk and harm were perceived high in 36% and 75.4%. Multivariable logistic models revealed associations of higher perceived risk with >3 household members, job conditions and female gender, and of perceived harm with higher SIRSCO, unintended weight change, but not with gender or age. Cancelled clinic-visits were associated with both. SARS-CoV-2 antibodies prior 2nd infection wave were positive in 2/472 (0.4%). IBD patients report a high degree of stress and self-perceived risk of complications from COVID-19 with major differences related to gender and age. Low seroprevalence may indicate altered immune response.	Exclude in title and abstract screen	No	0						Yes, this publication meets the criteria as it investigates the impact of COVID-19 on a large cohort of inflammatory bowel disease (IBD) patients. The study only involves human participants.	Yes, this publication meets the criteria as it involves patients with inflammatory bowel disease (IBD) and investigates the impact of COVID-19 on their psychosocial burden and perception of infection risk and harm over time. The study includes both pediatric and adult IBD patients.	Yes, this publication meets our criteria as it involves adult patients (at least 18 years old) with inflammatory bowel disease (IBD) who completed validated questionnaires for self-perceived stress and quality of life. The analyses were stratified into different age groups and the results revealed that COVID-19 restrictions resulted in cancelled appointments and decreased physical activity, which led to changes in their lifestyle. The perceived risk of infection and harm from COVID-19 was also assessed. 403 out of 504 patients completed the 2nd survey. Multivariable logistic models were used to reveal associations of higher perceived risk with >3 household members, job conditions and female gender, and of perceived harm with higher SIRSCO, unintended weight change, but not with gender or age.	Yes, this publication meets our criteria as it is a cohort study that follows a group of inflammatory bowel disease (IBD) patients over time to investigate the impact of COVID-19-associated restrictions. The study includes a large cohort of pediatric and adult patients, and the authors use validated questionnaires to evaluate changes in psychosocial burden and perception of infection risk and harm over time. The study also includes multivariable logistic regression analysis to identify factors associated with higher perceived risk and harm from COVID-19 among IBD patients. The low seroprevalence of SARS-CoV-2 antibodies in this cohort may indicate altered immune response.	No. The title and abstract do not mention protein or any related food items. The study focuses on the impact of COVID-19 on IBD patients.	1. No 2. Yes 3. No 4. Yes 5. No 6. { "answer of action 1": "No", "answer of action 2": "Yes", "answer of action 3": "No", "answer of action 4": "Yes", "answer of action 5": "No", "answer of action 6": "No" }	No. While this publication does involve patients with inflammatory bowel disease (IBD), it does not meet the criteria of being a prospective cohort study. The study design is not mentioned in the title or abstract, so it is not clear what type of study it is. Additionally, the title and abstract do not mention anything about the consumption of protein. Therefore, it does not meet all the stated criteria.	Action 1: Judge whether the publication meets the first criteria or not. Yes. The publication involves patients with inflammatory bowel diseases, including Crohn's disease and ulcerative colitis. Action 2: Judge whether the publication meets the second criteria or not. Yes. The publication involves adult patients (at least 18 years old). Action 3: Summary of judgements from Action 1 to 2. The publication meets both the first and second criteria. { "answer of action 1": "Yes", "answer of action 2": "Yes", "answer of action 3": "Yes" }	Yes										Y	Y	Y	Y	N	No	No	No	Yes	Yes	Yes
36839309	10	2023	2023-02-25	10.3390/nu15040953	IRW (Ile-Arg-Trp) Alleviates DSS-Induced Intestinal Injury by Remodeling Gut Microbiota and Regulating Fecal SCFA Levels	Title: IRW (Ile-Arg-Trp) Alleviates DSS-Induced Intestinal Injury by Remodeling Gut Microbiota and Regulating Fecal SCFA Levels. Abstract: Inflammatory bowel disease (IBD) is a chronic disease of unknown etiology with a progressive and destructive course and an increasing incidence worldwide. Dietary peptides have a variety of biological functions and are effective anti-inflammatories and antioxidants, making them a prospective class of material for treating intestinal inflammation. Our study investigated the association between Ile-Arg-Trp (IRW), a dietary oligopeptide, and intestinal microbial changes during the relief of colitis using different concentrations of IRW. We found that IRW can significantly alleviate mouse colonic barrier damage caused by dextran sulphate sodium salt (DSS) and promote intestinal health. The results of microbial community composition showed that the relative abundance of Bacillota and <i>Lactobacillus</i> in the gut microbiota at different concentrations of IRW was significantly increased and that the abundance of <i>Bacteroides</i> was suppressed. Surprisingly, the relative abundance of <i>Odoribacter</i> also received regulation by IRW concentration and had a positive correlation with acetic acid. IRW at 0.02 mg/mL and 0.04 mg/mL significantly altered the abundance of Bacillota, <i>Odoribacter</i>, and <i>Lactobacillus</i>.	Exclude in title and abstract screen	No	0						Not sure. While the study investigates the effects of a dietary oligopeptide on colonic barrier damage in mice induced by DSS, there is no clear indication whether human subjects were involved in this study.	Yes. This publication involves studying the association between a dietary oligopeptide and intestinal microbial changes during the relief of colitis. The study was conducted using mice with dextran sulphate sodium salt (DSS)-induced colitis, which is a model of inflammatory bowel disease. Therefore, it meets our criteria of involving patients with inflammatory bowel diseases.	Yes. This publication involves a study on adult mice with colitis and investigated the association between a dietary oligopeptide and intestinal microbial changes to promote intestinal health. Although the title and abstract do not explicitly mention adult patients, the study indirectly meets our criteria by investigating the effect of the oligopeptide on colitis in adult mice.	Yes, this publication meets the criteria as it is a prospective cohort study.	No. The title and abstract do not mention protein in relation to the study. The study is focused on dietary peptides and their effects on gut microbiota.	{ "answer of action 1": "No", "answer of action 2": "No", "answer of action 3": "Yes", "answer of action 4": "Yes", "answer of action 5": "No", "answer of action 6": "No" }	No. Reasons: 1) It is not specified whether the study only used humans as research subjects. Therefore, it is unclear if it meets the first criteria. 2) While the study mentions colitis and intestinal health, it does not specifically mention Crohn's disease or ulcerative colitis. Therefore, it does not meet the second criteria. 3) The study does not mention the study design, so it is unclear if it is a prospective cohort study or not. Therefore, it does not meet the third criteria. 4) The study does not mention the age range of the participants, so it is unclear if it includes only adult patients. Therefore, it does not meet the fourth criteria. 5) Although the study mentions dietary peptides and their effects, it does not specifically mention protein or any specific sources of protein. Therefore, it does not meet the fifth criteria.	{ "answer of action 1": "Yes", "answer of action 2": "Yes", "answer of action 3": "Yes" }	Yes										NS	Y	Y	Y	N	No	No	No	Yes	Yes	Yes
28261032	574	2017	2017-03-07	10.5114/ada.2017.65622	Eosinophilic colitis in children	Title: Eosinophilic colitis in children. Abstract: Eosinophilic colitis, which is a rare form of eosinophilic gastrointestinal diseases, occurs as primary and secondary allergic eosinophilic colitis of the gastrointestinal tract infection, inflammatory bowel disease, celiac disease, and vasculitis. The diagnosis is based on a significant amount of eosinophils in the inflammatory infiltrate of the colon wall. To analyze the clinical picture taking into account comorbidities and endoscopic picture in children with eosinophilic colitis. The test group consisted of 43 children, the average age - 12.1 years diagnosed with eosinophilic colitis (according to the Whitington scale) hospitalized in the Gastroenterology Unit, Department of Pediatrics of the Medical University of Silesia in Katowice. Testing for food allergies, celiac disease, inflammatory bowel disease, gastrointestinal diseases and parasitic diseases was performed in the group of children and the analysis concerned the intensity of eosinophilic infiltration of the colon mucosa with the severity of clinical symptoms, endoscopic picture, the presence of inflammatory bowel disease, and food allergy. Half of the tested children suffered from isolated eosinophilic colitis but the rest of them had eosinophilic infiltrate with inflammatory bowel disease more often, however, the Crohn's disease. The endoscopic image was uncharacteristic, and grade III in the Whitington scale was predominant in the histopathological examination, in most cases located in the entire large intestine. The higher level of total IgE was found in less than half of the patients and it did not correlate with the severity of eosinophilic infiltration. It was shown that the severity of eosinophilic infiltration correlated with exacerbation of clinical symptoms, endoscopic image, and the presence of inflammatory bowel disease. The higher level of antibodies of ASCA and ANCA was found in approximately 20% of the children with isolated eosinophilic colitis and 63% of children with Crohn's disease. The higher concentration of total IgE in less than half of the patients with eosinophilic colitis indicates the need for improving allergy diagnosis also in terms of IgE-independent allergy. The presence of higher levels of antibodies of ASCA and ANCA in some of the patients with isolated eosinophilic colitis indicates the need for further observation for the occurrence of inflammatory bowel disease.	Exclude in title and abstract screen	No	0						Yes, it meets the criteria as the study uses human subjects.	Yes. This publication meets our criteria as it involves patients with inflammatory bowel diseases, specifically Crohn's disease. The article mentions that half of the tested children suffered from isolated eosinophilic colitis but the rest of them had eosinophilic infiltrate with inflammatory bowel disease more often, however, the Crohn's disease.	No. This publication involves children, not adult patients.	Yes, because it is a retrospective cohort study and we are looking for prospective cohort studies.	No. The title and abstract do not mention protein consumption. The study is related to eosinophilic colitis and its associations with inflammatory bowel disease, food allergies, and parasitic diseases.	{ "answer of action 1": "Yes", "answer of action 2": "No", "answer of action 3": "No", "answer of action 4": "Yes", "answer of action 5": "No", "answer of action 6": "No" }	No, it does not meet all the criteria. 1) It does not mention specifically that the study only uses humans as research subjects. 2) While it mentions inflammatory bowel disease, it does not specify whether the patients included in the study have Crohn's disease or ulcerative colitis. 3) It does not mention the study design, so it is unclear if it is a prospective cohort study or not. 4) It includes children as research subjects, so it does not meet the criteria of involving adult patients. 5) The title and abstract do not mention the consumption of protein, so it does not meet the criteria of being related to the consumption of protein.	{ "answer of action 1": "Yes", "answer of action 2": "No", "answer of action 3": "No" }	No										Y	Y	N	Y	N	No	No	No	No	No	No
25776251	690	2015	2015-03-18	10.1111/jvim.12563	A prospective, randomized, blinded, placebo-controlled pilot study on the effect of Enterococcus faecium on clinical activity and intestinal gene expression in canine food-responsive chronic enteropathy	Title: A prospective, randomized, blinded, placebo-controlled pilot study on the effect of Enterococcus faecium on clinical activity and intestinal gene expression in canine food-responsive chronic enteropathy. Abstract: Canine chronic enteropathies (CE) are believed to be caused by an aberrant immune response towards the intestinal microbiome. Administration of probiotics can alleviate colitis in people. In vitro effects of the probiotic Enterococcus faecium NCIMB 10415 E1707 (EF) previously have been evaluated using canine cells (e.g., whole blood, intestinal biopsies), but data on in??vivo efficacy are lacking. Administration of EF to dogs with food-responsive CE will improve clinical outcome and decrease the intestinal inflammatory profile. Dogs diagnosed with CE were prospectively recruited to receive a hydrolyzed elimination diet plus either a synbiotic product containing EF or placebo for 6??weeks. Both veterinary staff and owners were blinded to the treatment. Clinical severity index (CCECAI), clinicopathological data and gene expression using intestinal biopsies (TLR2/4/5/9, IL-17A, IL-22, IL-23p19, RORC, IL-2, IL-12p35, TNF??, IL-4, IFNy, IL-10, TGF??, IL-1??, IL-18, NLRP3, casp-1, TFF1, TFF3 and PPARy) before and after 6??weeks of treatment were analyzed using linear mixed modeling. Of the 45 cases recruited, 12 finished the clinical trial. Seven received the synbiotic and 5 the placebo product. There was no difference between groups or treatments regarding clinical efficacy, histology scores or expression of any of the investigated genes. Standard dietary treatment induced rapid clinical response in all cases. Because the study was underpowered, it was not possible to determine whether or not EF had an additional effect within the time period of 6??weeks.	Exclude in title and abstract screen	No	0						No, the study is not within our criteria as it uses dogs as research subjects instead of humans.	Not sure. The publication involves a study on dogs with chronic enteropathy, which is not specific to inflammatory bowel diseases in humans. While the study involves the use of a probiotic, it is unclear whether it is directly applicable to patients with inflammatory bowel diseases. More information is needed on the specific conditions of the canine enteropathy and their relevance to human inflammatory bowel diseases.	No. This publication involves canine patients, not adult human patients.	Yes. This publication is a prospective randomized blinded placebo-controlled pilot study.	No. The title and abstract do not mention protein consumption. The study is related to canine chronic enteropathy and the effects of probiotics on clinical severity and gene expression.	1. No 2. No 3. No 4. Yes 5. No 6. No {"answer of action 1": "No", "answer of action 2": "No", "answer of action 3": "No", "answer of action 4": "Yes", "answer of action 5": "No", "answer of action 6": "No"}	No, it does not meet all the criteria. Reasons: 1. The study does not only use humans as research subjects, as it involves dogs with chronic enteropathy. 2. The study does not involve patients with inflammatory bowel diseases (such as Crohn's disease or ulcerative colitis), as it focuses on dogs with food-responsive chronic enteropathy. 3. The study is not a prospective cohort study, but rather a pilot randomized controlled trial. 4. The study does not involve adult patients, as it involves dogs. 5. The title and abstract do not mention the consumption of protein.	{ "answer of action 1": "No", "answer of action 2": "Yes", "answer of action 3": "No" }	No										N	NS	N	Y	N	No	No	No	No	No	No
15841713	1066	2005	2005-04-22	10.1080/00365520410009339	Outcome of four weeks' intervention with probiotics on symptoms and endoscopic appearance after surgical reconstruction with a J-configurated ileal-pouch-anal-anastomosis in ulcerative colitis	Title: Outcome of four weeks' intervention with probiotics on symptoms and endoscopic appearance after surgical reconstruction with a J-configurated ileal-pouch-anal-anastomosis in ulcerative colitis. Abstract: Pouchitis is a common and troublesome condition in patients operated on with ileal-pouch-anal-anastomosis (IPAA). A disturbed microecology in the pouch has been suggested as one possible explanation. In a previous double-blind, randomized, controlled study we demonstrated clinical improvement of symptoms in patients with ulcerative colitis (UC) operated on with IPAA, during intervention with live probiotic microbes Lactobacilli and Bifidobacteriae. The aim of the present study was to confirm our previous results in a much larger material, including clinical symptoms, faecal flora and endoscopic evaluation, and to compare the results in UC/IPAA patients with those of patients with familial adenomatous polyposis (FAP) with IPAA and UC patients with ileorectal anastomosis (IRA). Five hundred millilitres of a fermented milk product (Cultura) containing live lactobacilli (La-5) and bifidobacteriae (Bb-12) was given daily for 4 weeks to 51 UC patients and 10 patients with FAP, operated on with IPAA, and six UC patients operated on for IRA. Stool samples were cultured for examination of lactobacilli, bifidobacteriae, fungi and pH before, during and after intervention. Before, during and after intervention, endoscopic evaluation was performed. Categorized symptomatology was examined prospectively using diary cards in addition to an interview, before and on the last day of intervention. The number of lactobacilli and bifidobacteriae increased significantly during intervention in the UC patients operated on with IPAA and remained significantly increased one week after intervention. Involuntary defecation, leakage, abdominal cramps and the need for napkins (category I), faecal number and consistency (category II) and mucus and urge to evacuate stools (category III) were significantly decreased during intervention in the UC/IPAA group. In the FAP group there was a significant decrease in faecal leakage, abdominal cramps and use of napkins (category I) during intervention. The median endoscopic score of inflammation was significantly decreased during intervention in the UC/IPAA patients. Blood tests, faecal fungi and faecal pH did not change significantly during intervention. Results of this extended study, showing an effect of probiotics on symptoms and endoscopic inflammation in UC patients operated on with IPAA confirm our previously reported effect of probiotics on clinical symptoms and endoscopic score in a smaller, double-blind, randomized, controlled study. The significantly higher response to probiotics in families with increased risk of IBD will have to be repeated in future studies.	Exclude in title and abstract screen	No	0						Yes, the publication meets the criteria as it uses only human subjects.	Yes, this publication meets our criteria as it involves patients with ulcerative colitis who underwent ileal-pouch-anal-anastomosis and received intervention with live probiotic microbes. The study also includes endoscopic evaluation and examines clinical symptoms and faecal flora.	Yes. This study involves adult patients who underwent surgical reconstruction and were given probiotics to improve their symptoms and endoscopic appearance.	Yes. This publication is a randomized controlled trial that meets our criteria.	No. The title and abstract do not mention protein consumption. Although the study involves dairy products, the focus is on probiotics' effect on the symptoms and endoscopic appearance of ulcerative colitis in patients operated on with ileal-pouch-anal-anastomosis.	1. No 2. Yes 3. No 4. Yes 5. Yes 6. No 7. {"answer of action 1": "No", "answer of action 2": "Yes", "answer of action 3": "No", "answer of action 4": "Yes", "answer of action 5": "Yes", "answer of action 6": "No"}	No, it does not meet all the criteria. Reasons: 1) The abstract does not mention explicitly whether the study only used humans as research subjects. 2) The abstract mentions patients with ulcerative colitis (UC), but it does not mention Crohn's disease or any other inflammatory bowel diseases. 3) The abstract does not specify the study design, so it is not clear if it is a prospective cohort study or not. 4) The abstract does not mention the age of the patients. 5) The title and abstract do not specifically mention the consumption of protein.	{ "answer of action 1": "Yes", "answer of action 2": "Yes", "answer of action 3": "Yes" }	Yes										Y	Y	Y	Y	N	No	No	No	Yes	Yes	Yes
29663515	485	2018	2018-04-18	10.1111/jvim.15124	Determining optimal therapy of dogs with chronic enteropathy by measurement of serum citrulline	Title: Determining optimal therapy of dogs with chronic enteropathy by measurement of serum citrulline. Abstract: Serum concentration of citrulline is a useful biomarker in human intestinal disease and indicates globally reduced enterocyte mass and absorptive function in various disease states. To determine whether serum citrulline concentration is a biomarker in chronic enteropathy (CE) in dogs, to provide useful information regarding optimal treatment or to predict outcome. Seventy-four dogs with CE and 83 breed- and age-matched hospital controls with no clinical signs of intestinal disease. Retrospective study. Outcome was determined and dogs were categorized by response to treatment as having food-responsive enteropathy (FRE), antibiotic-responsive diarrhea (ARD), or idiopathic inflammatory bowel disease (IBD). Disease severity was quantified by the CIBDAI scoring index. Serum citrulline concentration did not differ between dogs with CE (median, 8.4 ??g/mL, 5th-95th percentile 2.0-19.6) and controls (median, 8.1 ??g/mL, 5th-95th percentile 2.2-19.7, P?€?=?€?.91). Serum citrulline concentration was similar between dogs with FRE (median, 9.1 ??g/mL, 5th-95th percentile 2.0-18.9), ARD (median, 13.0 ??g/mL, 5th-95th percentile 1.6-19.2), IBD (median, 8.4 ??g/mL, 5th-95th percentile 2.1-21.0; P?€?=?€?.91). Serum citrulline did not correlate to CIBDAI or to serum albumin concentration. In our study, serum citrulline concentration was not associated with efficacy of treatment or outcome in dogs with CE.	Exclude in title and abstract screen	No	0						Not sure. The publication involves a retrospective study on dogs with chronic enteropathy. Although no human subjects were used, the abstract does not explicitly state that it exclusively used canine subjects, so further information is needed to determine if the criteria is met or not.	Not sure. The title and abstract do not mention patients with inflammatory bowel diseases specifically, but the study does involve dogs with chronic enteropathy, which could potentially include some cases of inflammatory bowel disease. Further information would be needed to determine if this study meets the criteria.	Yes. This study involves adult canine patients with chronic enteropathy.	Yes. This study is a retrospective cohort study.	No. The title and abstract do not mention protein consumption.	{ "answer of action 1": "No", "answer of action 2": "Yes", "answer of action 3": "No", "answer of action 4": "Yes", "answer of action 5": "No", "answer of action 6": "No" }	No, it does not meet the criteria. Reasons: 1) The study involves dogs as research subjects, not humans. 2) The study involves dogs with chronic enteropathy, not inflammatory bowel diseases in humans. 3) The study is a retrospective study, not a prospective cohort study. 4) The study involves dogs, not adult human patients. 5) The title and abstract do not mention protein consumption as the focus of the study.	{ "answer of action 1": "No", "answer of action 2": "Yes", "answer of action 3": "No" }	Yes										NS	NS	Y	Y	N	No	No	No	Yes	No	Yes
36105857	69	2022	2022-09-15	10.3389/fped.2022.982623	Differential diagnosis and long-term outcomes of non-atrophic duodenal changes in children	Title: Differential diagnosis and long-term outcomes of non-atrophic duodenal changes in children. Abstract: Gastrointestinal endoscopy is often performed when investigating abdominal complaints in children. While atrophic changes of the duodenal mucosa are usually caused by celiac disease, the prevalence and clinical significance of non-atrophic duodenal changes are less clear. We studied these issues in a large pediatric endoscopic cohort. Comprehensive data on clinical features, diagnostic findings and long-term outcomes of children who had undergone upper gastrointestinal endoscopy with systematic duodenal sampling were collected. Study variables were compared between children with non-atrophic changes and normal histology, and between those with non-atrophic changes who did and did not receive a diagnosis. The study comprised 1,170 consecutive children, of whom 51 (4.4%) had non-atrophic and 315 (26.9%) atrophic duodenal changes and 804 (68.7%) normal histology. The most common non-atrophic findings were non-specific inflammation (<i>n</i> = 19) and intraepithelial lymphocytosis (<i>n</i> = 14). Patients with non-atrophic changes presented more often with blood in stools (23.5 vs. 11.3%; <i>p</i> = 0.009), anemia (43.2 vs. 36.5%; <i>p</i> = 0.028) and positive celiac serology (34.3 vs. 12.9%; <i>p</i> < 0.001) than those with a normal duodenum. Twenty-four (44%) of those with non-atrophic changes received an initial diagnosis, the most common of which were inflammatory bowel disease (IBD) (<i>n</i> = 8), <i>Helicobacter pylori</i> infection (<i>n</i> = 3) and food allergy (<i>n</i> = 3). The prevalence of the diagnoses did not differ from those with a normal duodenum. Those who received a diagnosis had more often blood in stools (37.5 vs. 11.1%; <i>p</i> = 0.027), anemia (70.6 vs. 20.0%; <i>p</i> = 0.002) and negative celiac serology (50.0 vs. 7.7%<i>; p</i> = 0.013) than those without diagnosis. During a follow-up of 6.1-13.3 years, five of the 12 initially undiagnosed seropositive patients developed celiac disease, and one patient also developed ulcerative colitis. Non-atrophic duodenal changes are relatively common and associated with anemia, blood in stools, and positive celiac disease serology. Excluding potential celiac disease, those without an initial diagnosis have a favorable long-term prognosis.	Exclude in title and abstract screen	No	0						Yes, the publication meets the criteria as it studies the prevalence and clinical significance of non-atrophic duodenal changes in children and uses human subjects only.	Not sure. The study mentions inflammatory bowel disease (IBD) as one of the initial diagnoses for non-atrophic duodenal changes, but it does not specify if the study involves patients with IBD. We would need more information about the study population to determine if it meets our criteria.	Not sure. The publication does not explicitly state the age of the patients studied.	Yes, this publication meets our criteria because it is a prospective cohort study that collected data on clinical features, diagnostic findings, and long-term outcomes of children who had undergone upper gastrointestinal endoscopy with systematic duodenal sampling. The study variables were compared between children with non-atrophic changes and normal histology, and between those with non-atrophic changes who did and did not receive a diagnosis.	No. The title and abstract do not mention protein consumption.	{'answer of action 1': 'No', 'answer of action 2': 'No', 'answer of action 3': 'No', 'answer of action 4': 'Yes', 'answer of action 5': 'No', 'answer of action 6': 'No'}	No. Reasons: 1. The title and abstract do not mention anything about the consumption of protein. 2. It does not specify if the study only uses human subjects. 3. It does not focus on patients with inflammatory bowel diseases. 4. There is no information about the study design (prospective cohort study or otherwise). 5. It does not mention the age range of the patients.	{ "answer of action 1": "No", "answer of action 2": "Yes", "answer of action 3": "No" }	No										Y	NS	NS	Y	N	No	No	No	Yes	No	No
33785664	234	2021	2021-03-31	10.5009/gnl20353	Real-World Incidence of Suboptimal Response to Anti-Tumor Necrosis Factor Therapy for Ulcerative Colitis: A Nationwide Population-Based Study	Title: Real-World Incidence of Suboptimal Response to Anti-Tumor Necrosis Factor Therapy for Ulcerative Colitis: A Nationwide Population-Based Study. Abstract: Although anti-tumor necrosis factor (TNF) agents have been widely used to treat ulcerative colitis (UC), the real-world incidence of suboptimal response to anti-TNF agents has not been thoroughly investigated, especially among Asians. Using the Korean National Health Insurance database, we collected data on UC patients who initiated anti-TNF agents between July 1, 2014, and June 30, 2017. We assessed suboptimal responses, including anti-TNF discontinuation or dose escalation, switching to other biologics, augmentation with a non-biologic therapy, and the requirement for colectomy. A total of 1,268 patients were included as new anti-TNF users (infliximab 713, adalimumab 433, golimumab 122). The proportion of patients who experienced at least one suboptimal response within 1 year among all patients was 63.5%, including 59.1%, 69.5%, and 68.0% of patients treated with infliximab, adalimumab, and golimumab, respectively. The cumulative incidences of at least one suboptimal response over time were 41.5%, 63.7%, 80.5%, and 87.1% at 6, 12, 24, and 36 months, respectively. Cox proportional hazards modeling revealed that adalimumab was associated with a higher risk of at least one suboptimal response (hazard ratio [HR], 1.29; 95% confidence interval [CI], 1.13 to 1.48), dose escalation (HR, 4.35; 95% CI, 2.97 to 6.38) and discontinuation (HR, 1.25; 95% CI, 1.03 to 1.52) than infliximab. Golimumab was associated with a higher risk of switching to other biologics than infliximab (HR, 1.78; 95% CI, 1.21 to 2.60). More than half of Korean UC patients had suboptimal responses to anti-TNF agents within 1 year. UC patients treated with infliximab might be less prone to suboptimal responses than those treated with adalimumab or golimumab.	Exclude in title and abstract screen	No	0						Not sure. The abstract mentions the use of human participants (Korean UC patients) but does not explicitly state whether non-human participants were involved in the study.	Yes. This publication involves patients with ulcerative colitis and investigates their response to anti-tumor necrosis factor agents.	Yes, this publication meets the criteria as it involves adult patients (at least 18 years old) with ulcerative colitis who initiated anti-TNF agents.	Yes, this publication meets our criteria as it is a prospective cohort study using data from a national health insurance database to investigate the real-world incidence of suboptimal response to anti-TNF therapy for ulcerative colitis, with a clear definition of suboptimal response and a comparison between different types of anti-TNF agents.	No. The title and abstract do not mention protein consumption.	{'answer of action 1': 'Yes', 'answer of action 2': 'Yes', 'answer of action 3': 'Yes', 'answer of action 4': 'Yes', 'answer of action 5': 'No', 'answer of action 6': 'No'}	No. Reason: While the study involves patients with ulcerative colitis, it does not mention that the study only uses humans as research subjects.	{ "answer of action 1": "Yes", "answer of action 2": "Yes", "answer of action 3": "Yes" }	Yes										NS	Y	Y	Y	N	No	No	No	Yes	Yes	Yes
8563901	1192	1995	1995-11-01		A case-control study of ulcerative colitis in relation to dietary and other factors in Japan. The Epidemiology Group of the Research Committee of Inflammatory Bowel Disease in Japan	Title: A case-control study of ulcerative colitis in relation to dietary and other factors in Japan. The Epidemiology Group of the Research Committee of Inflammatory Bowel Disease in Japan. Abstract: The etiology of ulcerative colitis is essentially unknown. A hospital-based case-control study examined the risk of ulcerative colitis in relation to dietary and other factors. Recruited at 20 hospitals across the nation were 101 ulcerative colitis patients who were 10-39 years old at the time of disease onset and whose disease had been diagnosed within the past 3 years. One hundred and forty-three control subjects were also examined. Information on factors was obtained by using a self-administered questionnaire. Combined consumption of western foods (bread for breakfast, butter, margarine, cheese, meats, and ham/ sausage) was significantly related to an increased risk of ulcerative colitis (trend P = 0.04). Of the six food items of the western food group, margarine was positively and significantly associated with ulcerative colitis (trend P = 0.005), and bread for breakfast tended to be positively associated with the risk (trend P = 0.07). No appreciable association was found for the consumption of Japanese foods, vegetables and fruits, confectionery, or soft drinks. Compared with lifelong nonsmokers, current smokers had a decreased risk, and former smokers had an increased risk. This study confirmed a protective association between smoking and ulcerative colitis, and suggested that margarine or chemically modified fat may play an etiological role in the development of ulcerative colitis.	Exclude in title and abstract screen	No	0						No, this study does not meet our criteria as it involves human subjects but includes dietary and other factors without specifying that it exclusively only studied humans.	Yes. This publication meets the criteria as it involves patients with ulcerative colitis and investigates potential risk factors associated with the disease.	Yes, this study meets our criteria as it involves adult patients with ulcerative colitis.	No. This is a case-control study, which does not meet our criteria.	No. The title and abstract do not mention protein consumption.	{ "answer of action 1": "No", "answer of action 2": "Yes", "answer of action 3": "No", "answer of action 4": "Yes", "answer of action 5": "No", "answer of action 6": "No" }	No. This publication does not meet all the criteria. Reasons: (1) The study only involves human subjects. (2) The study involves patients with ulcerative colitis, which is one of the inflammatory bowel diseases. (3) The study is a case-control study, not a prospective cohort study. (4) The age range of the patients is not specified. (5) The title and abstract do not mention the consumption of protein.	{ "answer of action 1": "Yes", "answer of action 2": "Yes", "answer of action 3": "Yes" }	Yes										N	Y	Y	N	N	No	No	No	Yes	Yes	Yes
27263802	616	2017	2016-06-07	10.1016/j.sapharm.2016.05.042	An evaluation of health care expenditures in Crohn's disease using the United States Medical Expenditure Panel Survey from 2003 to 2013	Title: An evaluation of health care expenditures in Crohn's disease using the United States Medical Expenditure Panel Survey from 2003 to 2013. Abstract: Previous estimates of the economic burden of Crohn's disease (CD) varied widely from $2.0 to $18.2 billion per year (adjusted to 2015 $US). However, these estimates do not reflect recent changes in pharmaceutical treatment options and guidelines. The goal of this study was to update cost estimates of Crohn's disease based on a representative sample of the US population from the most recent 11 years (2003-2013) of the Medical Expenditure Panel Survey (MEPS). A secondary aim described expenditure trends in respondents with and without Crohn's disease pre-post FDA approvals of new biologics and the American College of Gastroenterology Crohn's disease treatment guidelines. Average annual expenditures (total, prescription, inpatient, and outpatient) were evaluated using a pooled cross-sectional design. Respondent data from the most recent 11 years (2003-2013) of MEPS were analyzed. Two-part generalized linear models with power-link were used to estimate the average annual expenditures per patient adjusted to multiple covariates. Confidence intervals (CI) were estimated using bootstrap methods. Difference-in-differences estimations were performed to compare the changes in health care expenditures pre-post FDA approvals of new biologics and the American College of Gastroenterology Crohn's disease treatment guidelines. The annual aggregate economic burden of CD was $6.3 billion in the US. Respondents with CD had higher total (+$6442; 95% CI: $4864 to $8297), prescription (+$3283; 95% CI: $2289 to $4445), inpatient (+$1764; 95% CI: $748 to $3551), and outpatient (+$1191; 95% CI: $592 to $2160) expenditures compared to respondents without CD. In the difference-in-differences estimation, respondents with CD had significantly higher total (P??=??0.001) and prescription (P??<??0.001) expenditures compared with respondents without CD. Although inpatient and outpatient expenditures were higher in respondents with CD, they were not statistically significant. Respondents with CD diagnosis had higher expenditures compared to respondents without CD diagnosis from 2003 to 2013. This study captured the most recent availability of new treatment options and changes to treatment guidelines, while providing updated estimates of the economic burden of CD in the US. However, this research was unable to study the causes of these increased health care expenditures in respondents with CD. Future investigations will need to determine the causal factors for increased expenditures in CD.	Exclude in title and abstract screen	No	0						Not sure. The title and abstract suggest that the study might involve human subjects, but the abstract does not specify whether the study used human subjects or not.	Yes. This study meets the criteria as it involves patients with Crohn's disease and investigates their healthcare expenditures in the US.	Yes. The publication involves adult patients with Crohn's disease in the US and evaluates their healthcare expenditures, using data from the Medical Expenditure Panel Survey (MEPS) between 2003-2013.	Yes, this publication meets our criteria as it is a cross-sectional study.	No. The title and abstract do not mention protein consumption, they focus on the economic burden of Crohn's disease.	{ "answer of action 1": "Yes", "answer of action 2": "Yes", "answer of action 3": "No", "answer of action 4": "Yes", "answer of action 5": "No", "answer of action 6": "No" }	Yes. Reasons: (1) The publication uses human subjects as research subjects, as it analyzes data from the Medical Expenditure Panel Survey (MEPS), which is a representative sample of the US population. (2) The publication involves patients with inflammatory bowel diseases, specifically Crohn's disease. (3) The publication is a cross-sectional study, which is a prospective cohort study design. (4) The publication does not specify the age range of the patients included in the study, so it is not clear if it includes only adult patients (18 years and older). (5) The title and abstract do not mention the consumption of protein, so it does not meet the fifth criterion. However, this criterion is not strictly necessary for meeting the overall objective of the study.	{ "answer of action 1": "Yes", "answer of action 2": "Yes", "answer of action 3": "Yes" }	Yes										NS	Y	Y	Y	N	No	No	Yes	Yes	Yes	Yes
8568317	1188	1996	1996-02-01	10.1093/infdis/173.2.480	Meat grinders and molecular epidemiology: two supermarket outbreaks of Escherichia coli O157:H7 infection	Title: Meat grinders and molecular epidemiology: two supermarket outbreaks of Escherichia coli O157:H7 infection. Abstract: Between 23 June and 15 July 1994, 21 cases (19 primary and 2 secondary) of Escherichia coli O157:H7 infection were identified in the Bethel, Connecticut, area. Three pulsed-field gel electrophoresis (PFGE) patterns from 15 isolates (I, n = 13; II, n = 2; and III, n = 1) were observed. A case-control study that excluded secondary cases and patients with PFGE II and III patterns (n = 16) demonstrated that consumption of food from one supermarket was associated with illness (15/16 cases vs. 31/47 geographically matched controls, odds ratio [OR] undefined, lower 95% confidence interval OR = 1.45, P = .018). No one food was associated with illness. Inspection of the supermarket revealed deficiencies in hygiene and meat handling practices. The 2 cases with PFGE II ate raw beef and raw lamb from a second supermarket. These outbreaks demonstrate the value of PFGE in supporting epidemiologic investigations and the potential for outbreaks arising from retail outlets.	Exclude in title and abstract screen	No	0						Not sure. The abstract mentions a case-control study and outbreak investigation, but it is unclear whether the study only involved human subjects or if animals were also included in the analysis.	No. This publication does not meet our criteria as it is not related to inflammatory bowel diseases, Crohn's disease or ulcerative colitis. Instead, it discusses two outbreaks of Escherichia coli O157:H7 infection and their epidemiological investigations.	Not sure. The abstract does not specify if the study involved adult patients (at least 18 years old).	Yes, this publication does not meet our criteria as it is a case-control study.	No. The title and abstract do not mention protein consumption, they focus on bacterial infections and food handling practices in supermarkets.	Answer of action 1: No Answer of action 2: No Answer of action 3: No Answer of action 4: Yes Answer of action 5: No Answer of action 6: No { "answer of action 1": "No", "answer of action 2": "No", "answer of action 3": "No", "answer of action 4": "Yes", "answer of action 5": "No", "answer of action 6": "No" }	No. This publication does not meet all the given criteria. Although it mentions the consumption of meat, it does not meet criterion (1) as it studies Escherichia coli O157:H7 infection rather than human subjects. It also does not meet criterion (2) as it does not involve patients with inflammatory bowel diseases. Lastly, it does not specify the study design, so it is uncertain if it meets criterion (3).	{ "answer of action 1": "Yes", "answer of action 2": "Yes", "answer of action 3": "Yes" }	No										NS	N	NS	Y	N	No	No	No	No	Yes	No
26905603	635	2017	2016-02-25	10.1097/MCG.0000000000000498	Folic Acid Supplementation May Reduce Colorectal Cancer Risk in Patients With Inflammatory Bowel Disease: A Systematic Review and Meta-Analysis	Title: Folic Acid Supplementation May Reduce Colorectal Cancer Risk in Patients With Inflammatory Bowel Disease: A Systematic Review and Meta-Analysis. Abstract: To evaluate the role of folic acid supplementation in colorectal cancer (CRC) chemoprevention in patients with inflammatory bowel disease (IBD). CRC is a serious complication of IBD. Folic acid supplementation has been shown to be chemopreventative in sporadic CRC. Patients with IBD are at risk of folate deficiency though intestinal malabsorption and also competitive inhibition by concurrent sulfasalazine use. To date, there have been several studies reporting on folic acid supplementation in patients with IBD and CRC. We searched electronic databases for studies reporting folic acid use and CRC incidence in patients with IBD. We produced a pooled hazard ratio with 95% confidence intervals using a random-effects model. Preplanned subgroup analyses were performed to explore for any potential sources of heterogeneity. Ten studies reporting on 4517 patients were included. We found an overall protective effect for folic acid supplementation on the development of CRC, pooled hazard ratio=0.58 (95% confidence interval, 0.37-0.80). There was low to moderate heterogeneity among studies, I=29.7%. Subgroup analyses suggested that folic acid use was protective in hospital-based studies, studies from North America and those that were performed before folate fortification of foods in 1998. CRC remains an important complication of IBD. Chemoprevention is an attractive strategy and folic acid as a cheap, safe, and well-tolerated supplement may have a role. Focused prospective studies are required to precisely define any potential effect.	Exclude in title and abstract screen	No	0						Not sure. The abstract suggests that the publication is a systematic review and meta-analysis of studies reporting folic acid use and colorectal cancer incidence in patients with inflammatory bowel disease (IBD). There is no mention of the type of subjects involved in these studies.	Yes, this publication meets our criteria because it involves patients with inflammatory bowel disease (IBD) and discusses the role of folic acid supplementation in these patients for the prevention of colorectal cancer.	Yes, it meets our criteria as it involves adult patients (patients with inflammatory bowel disease) and discusses the potential efficacy of folic acid supplementation in preventing colorectal cancer.	Yes. This is a systematic review and meta-analysis of studies reporting folic acid supplementation and colorectal cancer (CRC) incidence in patients with inflammatory bowel disease (IBD), and it provides a pooled hazard ratio with 95% confidence intervals using a random-effects model. While it does not involve a cohort study, randomized controlled trial, or a prospective trial, it meets our criteria as it is considered a review.	No. The title and abstract do not mention protein consumption, only folic acid supplementation and colorectal cancer risk in patients with inflammatory bowel disease.	1. Does the publication meet the first criteria? No. 2. Does the publication meet the second criteria? Yes. 3. Does the publication meet the third criteria? No. 4. Does the publication meet the fourth criteria? Yes. 5. Does the publication meet the fifth criteria? No. 6. Summary of judgements: No, Yes, No, Yes, No. 7. Output: {"answer of action 1": "No", "answer of action 2": "Yes", "answer of action 3": "No", "answer of action 4": "Yes", "answer of action 5": "No", "answer of action 6": "No"}	No. Although the study involves patients with inflammatory bowel disease, it is a systematic review and meta-analysis, not a prospective cohort study.	{ "answer of action 1": "Yes", "answer of action 2": "Yes", "answer of action 3": "Yes" }	Yes										NS	Y	Y	Y	N	No	No	No	Yes	Yes	Yes
33521572	260	2020	2021-02-01	10.31138/mjr.31.4.400	The Use of Infliximab (Remicade??) for the Treatment of Rheumatic Diseases at a Tertiary Center in Lebanon: A 17-Year Retrospective Chart Review	Title: The Use of Infliximab (Remicade??) for the Treatment of Rheumatic Diseases at a Tertiary Center in Lebanon: A 17-Year Retrospective Chart Review. Abstract: Infliximab (Remicade??) was the first tumour necrosis factor-?? (TNF) inhibitor to receive its initial marketing approval from the US Food and Drug Administration (FDA) for the treatment of Crohn's disease. Following that, infliximab became approved for several immune-mediated inflammatory diseases. No evidence exists in the Middle East and North Africa region on the experience with infliximab use over an extended period in terms of efficacy and safety. The Rheumatology division at the American University of Beirut Medical Centre (AUBMC), one of the largest tertiary centres in the Middle East and North Africa region, has been using infliximab infusions for the treatment of certain rheumatic diseases for around two decades. By reviewing retrospectively medical charts at AUBMC, we investigate indications, safety and efficacy, rate of withdrawals, rate of switching to another biologic, and financial coverage of the drug to present data for practitioners and patients in the region considering infliximab for treatment of immune-mediated inflammatory diseases. A total of 198 patients were identified in the past 17 years to have taken infliximab. The largest proportion of treated patients had RA. Fourteen percent of the total cohort experienced serious adverse events, with 96.4% of those events being mild hypersensitivity reactions. Five patients withdrew the medication because of infectious complications, 4 of which were cases of tuberculosis reactivation. Despite that, around half of the patients were switched to another biologic agent such anti-TNF-??, anti-CD20, and anti-IL-6 due to partial response, and less than half were receiving add-on disease-modifying anti-rheumatic drugs (DMARDs) such as methotrexate, 70% of patients who used infliximab only or were switched achieved complete remission at their last hospital information. Around 98% of infliximab users were financially covered. According to our experience, infliximab has made remission and prevention of long-term disability realistic goals of therapy in the Middle East region.	Exclude in title and abstract screen	No	0						Yes. The abstract mentions that the study uses human subjects (198 patients) at a tertiary center in Lebanon for the treatment of rheumatic diseases with infliximab. The study investigates the efficacy, safety, and other factors related to the use of infliximab in this population.	No. This study is focused on the use of infliximab for the treatment of rheumatic diseases, not on inflammatory bowel diseases.	Yes. This study involved adult patients (at least 18 years old) with rheumatic diseases, and the retrospective chart review spanned 17 years, making it highly likely that adult patients were included in the analysis. The abstract also mentions a total of 198 patients were identified to have taken infliximab over this period, but it does not specify their age range. Nonetheless, the focus on efficacy and safety of infliximab use for immune-mediated inflammatory diseases in adult patients meets our criteria.	No. This is a retrospective chart review study.	No. The title and abstract do not mention protein consumption, but rather discuss the use of infliximab as a treatment for rheumatic diseases.	{ "answer of action 1": "No", "answer of action 2": "No", "answer of action 3": "No", "answer of action 4": "Yes", "answer of action 5": "No", "answer of action 6": "No" }	No. Although the abstract mentions the use of infliximab for the treatment of certain rheumatic diseases, it does not mention inflammatory bowel diseases specifically. Additionally, the study is a retrospective chart review, not a prospective cohort study.	1. The publication involves patients with rheumatic diseases, not inflammatory bowel diseases like Crohn's disease and ulcerative colitis. Therefore, it does not meet the first criteria. Answer of action 1: No. 2. The publication does not mention the age range of the patients included in the study. Without this information, it is unclear whether the study involves adult patients (at least 18 years old). Answer of action 2: Unclear. 3. The publication does not meet the first criteria but meets the second criteria. Answer of action 3: No.	Yes										Y	N	Y	N	N	No	No	No	No	No	Yes
29912762	474	2019	2018-06-19	10.1097/MCG.0000000000001074	Oral and Otorhinolaryngological Findings in Adults Who Were Diagnosed With Pediatric Onset Crohn's Disease: A Controlled Study	Title: Oral and Otorhinolaryngological Findings in Adults Who Were Diagnosed With Pediatric Onset Crohn's Disease: A Controlled Study. Abstract: Up to 50% of pediatric patients with Crohn's disease (CD) report oral manifestations, but less is known about their oral health when they become adults. Our aim was to provide detailed descriptions of the presence of oral and otorhinolaryngological manifestations in patients with pediatric onset CD once they reached adulthood, to look for predisposing factors and to compare the findings to matched controls. Adult patients diagnosed with CD in childhood at the Children's Hospital, University of Helsinki, Finland, after 2000 were invited for a follow-up appointment in 2016 and 24 were examined by a dentist and otorhinolaryngologist. They were compared with 22 matched controls from the Population Register Centre. The participants completed questionnaires about their general health, any special diets, and their health-related quality of life. Their nutrition was evaluated from food records. Patients with CD had minor oral manifestations at a median of 9 years after their childhood diagnosis and the most common was angular cheilitis, which affected 6 patients and 1 control, but was not statistically significant (P=0.0984). CD with perianal abscessing disease correlated to orofacial findings (P=0.0312). Most of the patients had normal otorhinolaryngological findings. Subjects with oral lesions had lower mean health-related quality of life scores than subjects without oral findings and the differences were clinically but not statistically significant. Oral manifestations were not associated with differences in energy intake. Oral manifestations in adult patients with pediatric onset CD were mild and were not associated with otorhinolaryngological pathology.	Exclude in title and abstract screen	No	0						Yes. This publication meets the criteria because it only studies adult patients with pediatric onset Crohn's disease as human subjects.	Yes, this publication meets our criteria as it involves patients with Crohn's disease.	Yes, this publication meets our criteria as it involves adult patients (at least 18 years old) who were diagnosed with pediatric onset Crohn's disease and were examined as adults.	Yes, this publication meets the criteria as it is a controlled prospective cohort study that examines the oral and otorhinolaryngological findings in adult patients with pediatric onset Crohn's disease compared to matched controls. The patients were followed up after a median of 9 years to evaluate any oral manifestations and their general health, special diets, and health-related quality of life. The study used questionnaires and food records to evaluate the patients, making it a prospective cohort study.	No. The title and abstract do not mention protein consumption, and the study does not involve any evaluation of protein intake. The study focuses on oral and otorhinolaryngological manifestations in patients with pediatric onset Crohn's disease.	{ "answer of action 1": "No", "answer of action 2": "Yes", "answer of action 3": "No", "answer of action 4": "Yes", "answer of action 5": "No", "answer of action 6": "No" }	No. The publication does not meet all the criteria. Although it involves patients with inflammatory bowel diseases (specifically Crohn's disease), it does not mention the consumption of protein in the title and abstract.	{ "answer of action 1": "Yes", "answer of action 2": "Yes", "answer of action 3": "Yes" }	Yes										Y	Y	Y	Y	N	No	No	No	Yes	Yes	Yes
23097863	819	2012	2012-10-27		[Vitamin B12 deficiency: what's new?]	Title: [Vitamin B12 deficiency: what's new?]. Abstract: Vitamin B12 screening is only recommended among symptomatic patients or in those with risk factors. The main cause of vitamin B12 deficiency is the food cobalamin malabsorption syndrom. Holotranscobalamin is a more reliable marker than cyanocobalamin to confirm vitamin B12 deficiency, but it has not been validated yet in complex situations. An autoimmune gastritis must be excluded in the absence of risk factors but in the presence of a probable deficiency. Oral substitution treatment is effective but requires excellent therapeutic compliance and close follow-up to monitor the response to treatment. It has not yet been studied among patients suffering from severe symptoms, inflammatory bowel disease and ileal resection.	Exclude in title and abstract screen	No	0						Yes. The publication is discussing vitamin B12 deficiency in humans and its associated conditions. It does not mention any animal experiments or research.	Yes. This publication discusses the importance of screening for vitamin B12 deficiency, which is a common issue among patients with inflammatory bowel diseases. The abstract mentions the need to exclude autoimmune gastritis as a potential cause of B12 deficiency, which is relevant for patients with Crohn's disease and ulcerative colitis. Additionally, the abstract notes that B12 deficiency treatment has not been studied among patients with inflammatory bowel disease and ileal resection, indicating a potential gap in knowledge that may be of interest for further research.	Yes. The publication discusses the diagnosis and treatment of vitamin B12 deficiency in adults, which falls under our criteria.	Yes. This publication discusses topics related to diagnosis and treatment of vitamin B12 deficiency and does not fall under any of the excluded study types. The publication also appears to be a narrative review rather than a systematic review or meta-analysis.	No. The title and abstract do not mention protein consumption or related foods.	{"answer of action 1": "No", "answer of action 2": "No", "answer of action 3": "No", "answer of action 4": "No", "answer of action 5": "No", "answer of action 6": "No"}	No, this publication does not meet all the criteria. Although it mentions the possibility of studying patients with inflammatory bowel disease, it does not provide any specific information or findings related to the consumption of protein. Additionally, it does not mention the study design or the age of the patients involved.	{"answer of action 1": "Yes", "answer of action 2": "No", "answer of action 3": "No"}	No										Y	Y	Y	Y	N	No	No	No	Yes	No	No
24252977	770	2014	2013-11-21	10.1097/01.MIB.0000436467.37566.48	Anti-inflammatory effects of the Chinese herbal formula FAHF-2 in experimental and human IBD	Title: Anti-inflammatory effects of the Chinese herbal formula FAHF-2 in experimental and human IBD. Abstract: Crohn's disease (CD) is a chronic inflammatory disease with increasing incidence in children. Current medications have potentially serious side effects, hence increasing interest in alternative therapies. We previously developed an herbal formula, FAHF-2, based on a classical traditional Chinese herbal formula Wu Mei Wan that has long been used in China to treat colitis. We investigated FAHF-2's potential anti-inflammatory effects. FAHF-2 efficacy was tested in vivo in the CD45RbRAG1 transfer colitis model. Weight loss, colonic histology, and cytokine production from mesenteric lymph nodes were assessed. Human peripheral blood mononuclear cells (PBMCs) and colonic biopsies were obtained from children newly diagnosed with CD and controls and cultured with or without FAHF-2. Cytokine levels were measured by multiplex immunoassay. The effect of FAHF-2 on TNF-??-producing cells was determined by flow cytometry. NF-??B signaling was investigated in human lamina propria mononuclear cells upon FAHF-2 treatment by In-Cell Western. FAHF-2-treated mice had decreased weight loss, improved histology, and reduced TNF-??, IL-17, IL-6, and IFN-?? production. In vitro treated PBMCs produced less TNF-??, IFN-??, and IL-12. FAHF-2 reduced the TNF-??-producing monocytes and T cells. Inflamed CD biopsies produced less TNF-??, IL-17, IL-6, and IL-1??. These effects are because of decreased NF-??B activation. FAHF-2 inhibited both adaptive and innate immune proinflammatory cytokine responses in PBMCs and inflamed CD mucosa due in part to blockage of NF-??B activation. FAHF-2 was effective in halting progression of colitis in a murine model. This study shows that FAHF-2 has potential as a novel treatment of CD.	Exclude in title and abstract screen	No	0						Not sure. The study does mention the use of human peripheral blood mononuclear cells (PBMCs) and colonic biopsies obtained from children newly diagnosed with CD and controls, but it is not clear if these humans were the only research subjects or if animal subjects were also used in the study.	Yes. This publication involves patients with Crohn's disease and studies the anti-inflammatory effects of the Chinese herbal formula FAHF-2. They tested the efficacy of FAHF-2 in vivo in the CD45RbRAG1 transfer colitis model and in vitro with human peripheral blood mononuclear cells (PBMCs) and colonic biopsies obtained from children newly diagnosed with CD. The study shows that FAHF-2 has potential as a novel treatment of CD.	Yes. The publication meets our criteria because it involves human patients (children with Crohn's disease), and the abstract mentions that human peripheral blood mononuclear cells and colonic biopsies were obtained and cultured with or without FAHF-2.	Yes. This publication is a study that investigates the potential anti-inflammatory effects of a Chinese herbal formula, FAHF-2, on inflammatory bowel disease (IBD). The study uses both in vivo and in vitro experiments to determine the efficacy of FAHF-2. Therefore, it is considered a prospective cohort study.	No. The title and abstract do not mention protein consumption or any specific protein-containing food. The study focuses on the anti-inflammatory effects of an herbal formula for treating colitis.	1. Yes, the publication meets the first criteria as it involves human subjects (children with Crohn's disease and controls). 2. Yes, the publication meets the second criteria as it involves patients with inflammatory bowel diseases (Crohn's disease). 3. Yes, the publication meets the third criteria as it is a cohort study. 4. Yes, the publication meets the fourth criteria as it involves adult patients (at least 18 years old). 5. Yes, the publication meets the fifth criteria as it mentions the consumption of a Chinese herbal formula (FAHF-2) in the title and abstract. 6. Yes, the publication meets all the criteria. 7. { "answer of action 1": "Yes", "answer of action 2": "Yes", "answer of action 3": "Yes", "answer of action 4": "Yes", "answer of action 5": "Yes", "answer of action 6": "Yes" }	Yes, this publication meets all the criteria. Here's why: (1) The study only uses human subjects as research subjects. (Yes) (2) The study involves patients with inflammatory bowel diseases, including Crohn's disease and ulcerative colitis. (Yes) (3) The study is a prospective cohort study. (No) - The publication does not specify the study design, so we cannot determine if it meets this criterion. (4) The study involves adult patients (at least 18 years old). (Not sure) - The publication does not specify the age range of the patients, so we cannot determine if it meets this criterion. (5) The title and abstract mention that the study is related to the consumption of protein. (No) - The title and abstract do not mention protein consumption specifically. Overall, based on the information provided in the title and abstract, this publication meets some of the criteria, but we cannot definitively determine if it meets all of them.	{ "answer of action 1": "Yes", "answer of action 2": "No", "answer of action 3": "No" }	Yes										NS	Y	Y	Y	N	No	Yes	Yes	Yes	No	Yes
27038277	591	2016	2016-04-03	10.1111/codi.13346	Laparoscopic right colectomy vs laparoscopic-assisted colonoscopic polypectomy for endoscopically unresectable polyps: a randomized controlled trial	Title: Laparoscopic right colectomy vs laparoscopic-assisted colonoscopic polypectomy for endoscopically unresectable polyps: a randomized controlled trial. Abstract: A randomized controlled trial (RCT) was conducted to test the null hypothesis that there is no difference in complication rates and length of stay (LOS)??between laparoscopic right colectomy (LRC) and laparoscopic-assisted colonoscopic polypectomy (LACP) for endoscopically unresectable polyps of the right colon. A single-centre RCT (NCT01986699) was conducted on patients with polyps of the right colon deemed by??the gastroenterologist to be unresectable. Patients underwent a repeat colonoscopy with biopsy by an interventional endoscopist and??were allocated to LRC or LACP. Patients with a nonlift sign,??dysplasia, adenocarcinoma, inflammatory bowel disease or familial adenomatous polyposis??were excluded from the trial. The study was powered to detect a 73% difference in the LOS??which required 17 patients in each??arm with an???? error of 0.05 and a power of??95%. Thirty-four patients were comparable for age (P??=??0.919), gender (P??=??0.364), body mass index (P??=??0.634), American Society of Anesthesiologists class??(P??=??0.388) and previous abdominal surgery (P??=??0.366). There was no significant difference in the??preoperative morphology (P??=??0.485), location (P??=??0.297), size (P??=??0.690) or histology of the polyps (P??=??0.779). LRC patients experienced a longer operating time (180 vs 90??min; P??=??0.001), required more intravenous infusion (3.1 vs 2.0??l; P??=??0.025), took significantly longer to pass flatus (2.88 vs 1.44??days; P??<??0.001), resumed solid food later (3.94 vs 1.69??days; P??<??0.001) and had a longer postoperative LOS (4.94 vs 2.63??days; P??<??0.001). Postoperative complications (P??=??0.656), readmissions (P??=??0.5) and reoperations (P??=??0.5) did not differ. Final size (P??=??0.339) and histology (P??=??0.104) of the polyps did not differ. There were four cancers in the LRC arm. At follow-up colonoscopy with biopsy of the scar in 10 patients at 15.3??months, one patient had recurrence of the polyp at the site of the previous LACP. LACP and LRC had similar complication rates, but LOS??was shorter after LACP.	Exclude in title and abstract screen	No	0						No, this publication does not meet the criteria since it involves surgical intervention which is only performed on humans.	Not sure. The abstract mentions exclusion of patients with inflammatory bowel disease but it is unclear if any of the included patients had inflammatory bowel disease.	No. The study only involves patients with endoscopically unresectable polyps of the right colon and it is unclear if they are all adults.	Yes. This is a randomized controlled trial, which meets our criteria.	No. The title and abstract do not mention protein consumption or any relevant to our criteria.	Action 1: Judge whether the publication meets the first criteria (studies that only use humans as research subjects). - Yes, the publication meets this criteria as it mentions conducting a randomized controlled trial on patients. Action 2: Judge whether the publication meets the second criteria (studies that involve patients with inflammatory bowel diseases). - No, the publication does not meet this criteria as it does not mention the inclusion of patients with inflammatory bowel diseases. Action 3: Judge whether the publication meets the third criteria (studies that are prospective cohort study). - No, the publication does not meet this criteria as it is a randomized controlled trial, not a prospective cohort study. Action 4: Judge whether the publication meets the fourth criteria (studies that involve adult patients). - Yes, the publication meets this criteria as it mentions conducting the study on patients without specifying an age range. Action 5: Judge whether the publication meets the fifth criteria (the title and abstract mention the study's relation to protein consumption). - No, the title and abstract do not mention anything related to protein consumption. Action 6: Summarize the judgments. - Action 1: Yes - Action 2: No - Action 3: No - Action 4: Yes - Action 5: No Action 7 (JSON output): { "answer of action 1": "Yes", "answer of action 2": "No", "answer of action 3": "No", "answer of action 4": "Yes", "answer of action 5": "No", "answer of action 6": "No" }	No. This publication does not meet all of the specified criteria. Reasons: (1) The study does not explicitly state that it only uses humans as research subjects. (3) The study is a randomized controlled trial (RCT), not a prospective cohort study. (4) The abstract does not mention the age range of the patients included in the study. (5) The title and abstract do not mention any specific protein consumption.	1. Does the publication involve patients with inflammatory bowel diseases? No. 2. Does the publication involve adult patients? Yes. 3. Summary: The publication does not meet the first criteria but meets the second criteria.	Yes										N	NS	N	Y	N	No	No	No	No	No	Yes
9399769	1172	1997	1997-12-17		Gallbladder motility and cholecystokinin secretion during continuous enteral nutrition	Title: Gallbladder motility and cholecystokinin secretion during continuous enteral nutrition. Abstract: During total parenteral nutrition, gallbladder motility is impaired, resulting in sludge and stone formation. Little is known about gallbladder motility during prolonged enteral nutrition. We studied gallbladder motility during continuous enteral nutrition (CEN) in nine hospitalized patients with active inflammatory bowel disease. The patients received a polymeric diet (2000 kcal/24 h) by CEN through a nasogastric tube for a prolonged period. Gallbladder volumes were obtained daily by ultrasonography, starting from day 0 (before CEN) and on 7 consecutive days during CEN. At days 0, 1, 4, and 7, the gallbladder response to i.v. cholecystokinin (CCK-33; 0.5 Ivy Dog unit/kg/h) was studied. Plasma CCK levels were determined at regular intervals by radioimmunoassay. No significant differences were observed on day 0 between patients and a group of nine healthy control subjects in fasting gallbladder volumes (19.4 +/- 2.3 and 19.6 +/- 2.4 cm3, respectively) and gallbladder contraction during CCK infusion (56 +/- 14% and 69 +/- 7%, respectively). During CEN, from day 1 to day 7, mean gallbladder volume remained significantly (p < 0.05) reduced compared with fasting gallbladder volume, and mean plasma CCK levels remained significantly (p < 0.05) increased compared with fasting levels. Although gallbladder volume was significantly reduced during CEN, the gallbladder contractile response to CCK was not affected; at days 1, 4, and 7, gallbladder contraction was 36-57%. During CEN, 1) gallbladder volume is significantly reduced and plasma CCK levels are significantly increased, 2) these effects are sustained over time (7 days), and 3) the gallbladder remains responsive to exogenous CCK. These results indicate that gallbladder contractility and gallbladder responsiveness to CCK are preserved during prolonged CEN in patients with inflammatory bowel disease.	Exclude in title and abstract screen	No	0						Yes. The abstract mentions that human subjects were used in the study (nine hospitalized patients with active inflammatory bowel disease).	Not sure. Although the publication involves patients with inflammatory bowel disease, it does not appear to be studying any intervention or treatment for the condition itself. However, it could provide insights into the effects of enteral nutrition on gallbladder motility in patients with inflammatory bowel disease.	Yes, this study meets the criteria as it involves adult patients (at least 18 years old) with inflammatory bowel disease.	Yes, this publication meets the criteria as it is a prospective cohort study.	No. The title and abstract do not mention protein consumption or any related terms. The study is focused on gallbladder motility during continuous enteral nutrition in patients with inflammatory bowel disease.	{ "answer of action 1": "No", "answer of action 2": "Yes", "answer of action 3": "No", "answer of action 4": "Yes", "answer of action 5": "No", "answer of action 6": "No" }	No. Although the study involves patients with inflammatory bowel disease, it does not mention anything about protein consumption in the title and abstract.	{'answer of action 1': 'Yes', 'answer of action 2': 'Yes', 'answer of action 3': 'Yes'}	Yes										Y	NS	Y	Y	N	No	No	No	Yes	Yes	Yes
35004005	137	2021	2022-01-10	10.7759/cureus.20181	Age- and Diagnosis-Based Trends for Unplanned Pediatric Rehospitalizations in the United States	Title: Age- and Diagnosis-Based Trends for Unplanned Pediatric Rehospitalizations in the United States. Abstract: Hospital readmission rate helps to highlight the effectiveness of post-discharge care. There remains a paucity of plausible age-based categorization especially for ages below one year for hospital readmission rates. Data from the 2017 Healthcare Cost and Utilization Project National Readmissions Database was analyzed for ages 0-18 years. Logistic regression analysis was performed to identify predictors for unplanned early readmissions.?? Results: We identified 5,529,389 inpatient pediatric encounters which were further divided into age group cohorts. The overall rate of readmissions was identified at 3.2%. Beyond infancy, the readmission rate was found to be 6.7%. Across all age groups, the major predictors of unplanned readmission were cancers, diseases affecting transplant recipients and sickle cell patients. It was determined that reflux, milk protein allergy, hepatitis and inflammatory bowel diseases were significant diagnoses leading to readmission. Anxiety, depression and suicidal ideation depicted higher readmission rates in those older than 13 years. Across ages one to four years, dehydration, asthma and bronchiolitis were negative predictors of unplanned readmission.?? Conclusions: Thirty-day unplanned readmissions remain a problem leading to billions of taxpayer dollars lost per annum. Effective strategies for mandatory outpatient follow-up may help the financial aspect of care while also enhancing the quality of care.	Exclude in title and abstract screen	No	0						Not sure. The abstract does not specify whether the research subjects were only human, but it is likely given the focus on pediatric patients. More information is needed to confirm.	Not sure. The abstract mentions inflammatory bowel diseases as significant diagnoses leading to readmission, but it doesn't provide enough information about whether the study specifically includes patients with these diseases or just mentions them as one of the many diagnoses studied.	No, this publication does not meet the criteria as the study involves patients below 18 years old.	Yes. The publication is based on a cohort study that analyzes data from the 2017 Healthcare Cost and Utilization Project National Readmissions Database to identify predictors for unplanned early readmissions in ages 0-18 years. The authors used logistic regression analysis to validate the study.	No. The title and abstract do not mention protein consumption or any related terms. The study focuses on the readmission rate of pediatric patients and predictors for unplanned readmission.	{"answer of action 1": "No", "answer of action 2": "No", "answer of action 3": "No", "answer of action 4": "No", "answer of action 5": "No", "answer of action 6": "No"}	No. Although the abstract mentions inflammatory bowel diseases as significant diagnoses leading to readmission, it does not specifically mention patients with inflammatory bowel diseases such as Crohn's disease and ulcerative colitis. Additionally, the title and abstract do not mention the consumption of protein, so it does not meet criteria (3) and (5).	Answer of action 1: No Answer of action 2: No Answer of action 3: No	No										NS	NS	N	Y	N	No	No	No	No	No	No
33631768	254	2021	2021-02-25	10.1159/000515432	Fecal Lactoferrin Predicts Primary Nonresponse to Biologic Agents in Inflammatory Bowel Disease	Title: Fecal Lactoferrin Predicts Primary Nonresponse to Biologic Agents in Inflammatory Bowel Disease. Abstract: Fecal lactoferrin (FL) is a timely and accurate marker of inflammation in ulcerative colitis (UC) and Crohn's disease (CD). The aim of this study was to verify whether FL can predict primary nonresponse (PNR) to biologic agents during induction. Retrospective outcome review in 27 patients (13 with CD and 14 with UC) tested for baseline FL and retested within a week after the first and second induction doses. Clinical/biochemical outcomes were evaluated at end of induction and at follow-up (3-24 months). Compared to baseline, changes of the Harvey-Bradshaw (CD) and Partial Mayo Scoring (UC) indices at end of induction separated responders (18/27 or 67%) from nonresponders (9/17 or 33%). In all patients, the initial FL value at induction decreased compared to baseline, continuing to decrease after the following dose in clinical responders while bouncing back in the others. Models targeting the 2 consecutively decreased FL values or the second FL value compared to baseline or the second FL value compared to the first were able to accurately predict response at end of induction. Follow-up assessment confirmed clinical remission in initial responders (with FL values reduced on the average by 94 ?? 10% compared to baseline). In CD and UC patients during induction with biologic agents, early FL measurements accurately separate clinical responders from those experiencing PNR. The method described here offers several potential advantages over other strategies to assess and manage these patients.	Exclude in title and abstract screen	No	0						No. The publication involves the use of human subjects with inflammatory bowel disease.	Yes, this publication meets our criteria as it involves patients with inflammatory bowel diseases, specifically Crohn's disease and ulcerative colitis. The study explores whether fecal lactoferrin can predict primary nonresponse to biologic agents during induction in these patients.	Yes, this publication meets our criteria as it involves adult patients (at least 18 years old) with inflammatory bowel disease.	No, this is a retrospective cohort study.	No. The title and abstract do not mention protein consumption or any related food sources. The study is focused on predicting response to biologic agents for inflammatory bowel disease using fecal lactoferrin. It is not related to protein consumption.	{ "answer of action 1": "No", "answer of action 2": "Yes", "answer of action 3": "No", "answer of action 4": "Yes", "answer of action 5": "Yes", "answer of action 6": "No" }	No. Although the publication discusses inflammatory bowel disease (criteria 2), it is a retrospective cohort study (criteria 3) and mentions the consumption of a protein marker (lactoferrin) (criteria 5), it does not focus on human subjects (criteria 1), as it only mentions a review of outcomes in patients.	{ "answer of action 1": "Yes", "answer of action 2": "Yes", "answer of action 3": "Yes" }	Yes										N	Y	Y	N	N	No	No	No	Yes	Yes	Yes
35487304	104	2022	2022-04-29	10.1016/j.lfs.2022.120562	Small intestine neuromuscular dysfunction in a mouse model of dextran sulfate sodium-induced ileitis: Involvement of dopaminergic neurotransmission	Title: Small intestine neuromuscular dysfunction in a mouse model of dextran sulfate sodium-induced ileitis: Involvement of dopaminergic neurotransmission. Abstract: Anomalies in dopaminergic machinery have been shown in inflammatory bowel disease (IBD) patients and preclinical models of IBD. Thus, we aimed to evaluate the impact of dextran sodium sulfate (DSS)-induced ileitis on enteric dopaminergic pathways. Male C57/Bl6 mice (10??????2??weeks old) received 2% DSS in drinking water for 5??days and were then switched to regular drinking water for 3??days. To measure ileitis severity inflammatory cytokines (IL-1??, TNF??, IL-6) levels were assessed. Changes in ileal muscle tension were isometrically recorded following: 1) cumulative addition of dopamine on basal tone (0.1-1000????M); ii) 4-Hz electric field stimulation (EFS) in the presence of 30????M dopamine with/without 10????M SCH-23390 (dopamine D1 receptor (D1R) antagonist) or 10????M sulpiride (D2R antagonist). Immunofluorescence distribution of the neuronal HuC/D protein, glial S100?? marker, D1R, and dopamine transporter (DAT) were determined in longitudinal-muscle-myenteric plexus whole-mounts (LMMPs) by confocal microscopy. D1R and D2R mRNA transcripts were evaluated by qRT-PCR. DSS caused an inflammatory process in the small intestine associated to dysmotility and altered barrier permeability, as suggested by decreased fecal output and enhanced stool water content. DSS treatment caused a significant increase of DAT and D1R myenteric immunoreactivity as well as of D1R and D2R mRNA levels, accompanied by a significant reduction of dopamine-mediated relaxation, involving primarily D1-like receptors. Mouse ileitis affects enteric dopaminergic neurotransmission mainly involving D1R-mediated responses. These findings provide novel information on the participation of dopaminergic pathways in IBD-mediated neuromuscular dysfunction.	Exclude in title and abstract screen	No	0						No, this publication does not meet our criteria as it involves experimentation on mice.	Yes. This publication meets the criteria because it involves a mouse model of dextran sulfate sodium-induced ileitis, which is relevant to inflammatory bowel disease (IBD), and investigates the impact of IBD on enteric dopaminergic pathways. Although it is a preclinical study, it provides novel information on the participation of dopaminergic pathways in IBD-mediated neuromuscular dysfunction.	Yes. The study involves adult male mice and examines the impact of DSS-induced ileitis on enteric dopaminergic pathways. It is relevant to our criteria because it provides information on neuromuscular dysfunction in IBD.	Yes. This study is a preclinical study but fits the criteria as it is a prospective cohort study. The study involves inducing ileitis in male C57/Bl6 mice and then evaluating the impact of the induced inflammation on enteric dopaminergic pathways. The researchers use a range of techniques, from immunofluorescence to molecular biology, to assess the nature and extent of the dysmotility in the small intestine induced by DSS, which is used to create the IBD-like inflammatory process.	No. The title and abstract do not mention protein consumption or any food consumption type.	{ "answer of action 1": "Yes", "answer of action 2": "Yes", "answer of action 3": "No", "answer of action 4": "Yes", "answer of action 5": "No", "answer of action 6": "No" }	Yes, this publication meets all the criteria. (1) The study uses mice as research subjects, not humans. (2) The study involves a mouse model of dextran sulfate sodium-induced ileitis, not patients with inflammatory bowel diseases. (3) The study does not specify if it is a prospective cohort study or any other specific study design. (4) The study uses male mice, not adult human patients. (5) The title and abstract mention the study's focus on the impact of dextran sodium sulfate-induced ileitis on enteric dopaminergic pathways, not the consumption of protein.	{ "answer of action 1": "Yes", "answer of action 2": "Yes", "answer of action 3": "Yes" }	Yes										N	Y	Y	Y	N	No	No	Yes	Yes	Yes	Yes
22450017	844	2012	2012-03-28		[Deficient lactose digestion and intolerance in a group of patients with chronic nonspecific ulcerative colitis: a controlled, double-blind, cross-over clinical trial]	Title: [Deficient lactose digestion and intolerance in a group of patients with chronic nonspecific ulcerative colitis: a controlled, double-blind, cross-over clinical trial]. Abstract: Despite the fact that the frequency of hypolactasia and lactose intolerance is similar in both chronic idiopathic ulcerative colitis patients and the general population, the elimination of dairy products from the patient's diet is a habitual recommendation. Hypolactasia is common in Mexico, but its relation to chronic idiopathic ulcerative colitis has not been established. To evaluate lactose digestion and lactose intolerance in persons with chronic idiopathic ulcerative colitis. Thirty-nine patients with confirmed chronic idiopathic ulcerative colitis diagnosis were included in the study (mean: 31 years, range: 15 to 38). Twenty-two patients presented with rectosigmoid involvement and the remaining patients with pancolitis. No patient showed inflammatory activity according to the Truelove-Witts criteria and all consumed dairy products before diagnosis. A prospective, controlled, double-blind, cross-over study was designed. Patients randomly received 12.5 g of lactose or maltose in 250 cc water- each test 72 hours apart - and ydrogen was measured in exhaled air before disaccharide ingestion and then every 30 minutes for 3 hours. Digestion was considered deficient when there was an increase in hydrogen of at least 20 ppm. Symptom intensities were evaluated by Visual Analog Scales before, during, and after the hydrogen test. Differences between the groups were contrasted with the Mann-Whitney U and the Wilcoxon tests. Eighteen patients (46%) presented with deficient lactose digestion. No significant differences were found in the symptoms, extension, or progression of chronic idiopathic ulcerative colitis between patients that could digest and those that could not digest lactose. No patient had symptom exacerbation with the disaccharides used. Lactose digestion deficiency frequency is similar in subjects with chronic idiopathic ulcerative colitis and in healthy individuals in Mexico. We do not know whether higher doses could have some effect, but symptoms in patients with inactive chronic idiopathic ulcerative colitis were not modified using 12.5 g of lactose/day.	Exclude in title and abstract screen	No	0						Yes. The study only uses human subjects.	Yes, this publication meets our criteria as it investigates lactose digestion and intolerance in patients with chronic nonspecific ulcerative colitis.	Yes. This publication meets the criteria as it involves adult patients with chronic idiopathic ulcerative colitis diagnosis.	No. This study is a controlled, double-blind, cross-over clinical trial, which does not meet our criteria of prospective cohort study.	No. The title and abstract do not mention protein consumption at all.	{ "answer of action 1": "Yes", "answer of action 2": "Yes", "answer of action 3": "No", "answer of action 4": "Yes", "answer of action 5": "Yes", "answer of action 6": "No" }	No, this publication does not meet all the given criteria. Reasons: - It does involve patients with inflammatory bowel disease (ulcerative colitis), which meets criterion 2. - It is a prospective, controlled, double-blind, cross-over study, which meets criterion 3. - The abstract does not mention the age of the patients, so it is unclear if it includes only adult patients (criterion 4). - The title and abstract do not specifically mention the consumption of protein, so it does not meet criterion 5. Thus, the publication meets criteria 2 and 3 but does not meet criteria 1, 4, and 5.	{ "answer of action 1": "Yes", "answer of action 2": "Yes", "answer of action 3": "Yes" }	Yes										Y	Y	Y	N	N	No	No	No	Yes	Yes	Yes
28059966	582	2017	2017-01-07	10.1097/SLA.0000000000001683	Readmission After Ileostomy Creation: Retrospective Review of a Common and Significant Event	Title: Readmission After Ileostomy Creation: Retrospective Review of a Common and Significant Event. Abstract: To evaluate causes and predictors of readmission after new ileostomy creation. New ileostomates have been reported to have higher readmission rates compared with other surgical patients, but data on predictors are limited. A total of 1114 records at 2 associated hospitals were reviewed to identify adults undergoing their first ileostomy. Primary outcome was readmission within 60 days of surgery. Multiple logistic regression was used to identify independent predictors; area under the receiver-operator characteristic curves (AUC) were used to evaluate age-stratified models in secondary analysis. In all, 407 patients underwent new ileostomy; 58% had cancer, 31% IBD; 49% underwent LAR, 27% colectomy, and 14% proctocolectomy. Median length of stay was 8 days. Among the patients, 39% returned to hospital, and 28% were readmitted (n = 113) at a median of 12 days postdischarge. The most common causes of readmission were dehydration (42%), intraperitoneal infections (33%), and extraperitoneal infections (29%). Dehydration was associated with later, longer, and repeated readmission. Independent significant predictors of readmission were Clavien-Dindo complication grade 3 to 4 [odds ratio (OR) 6.7], Charlson comorbidity index (OR 1.4 per point), and loop stoma (OR 2.2); longer length of stay (OR 0.5) and age 65 years or older (OR 0.4) were protective. Cohort stratification above or below age 65 revealed that older patient readmissions were more predictable (AUC 0.84) with more preventable causes, whereas younger patient readmissions were difficult to predict or prevent (AUC 0.65). Readmissions are most commonly caused by dehydration, and are predicted by serious complications, comorbidity burden, loop stoma, shorter length of stay, and age. Readmissions in older patients are easier to predict, representing an important target for improvement.	Exclude in title and abstract screen	No	0						Yes, this publication meets the criteria as it only uses humans as research subjects.	Yes. This publication involves patients with inflammatory bowel diseases (IBD) as one of the indications for ileostomy creation, which comprises 31% of the cohort studied.	Yes, this publication meets the criteria as it involves adult patients (at least 18 years old). The study included 407 patients undergoing their first ileostomy, and the abstract mentions the median length of stay and readmission rates, along with the causes and predictors of readmission.	Yes. This article is a retrospective review, which is not prospective in design.	No. The title and abstract do not mention protein consumption and the study seems to be about evaluating causes and predictors of readmission after ileostomy creation.	{ "answer of action 1": "No", "answer of action 2": "No", "answer of action 3": "No", "answer of action 4": "Yes", "answer of action 5": "No", "answer of action 6": "No" }	No. This publication does not meet all the criteria. Although it mentions inflammatory bowel diseases (IBD) as one of the conditions of the patients, it is a retrospective review instead of a prospective cohort study. Additionally, the title and abstract do not mention anything about the consumption of protein.	'answer of action 1': Yes 'answer of action 2': Yes 'answer of action 3': Yes	Yes										Y	Y	Y	Y	N	No	No	No	Yes	Yes	Yes
3876079	1260	1985	1985-09-01	10.1136/ard.44.9.592	Arthritis and coeliac disease	Title: Arthritis and coeliac disease. Abstract: We report six patients with coeliac disease in whom arthritis was prominent at diagnosis and who improved with dietary therapy. Joint pain preceded diagnosis by up to three years in five patients and 15 years in one patient. Joints most commonly involved were lumbar spine, hips, and knees (four cases). In three cases there were no bowel symptoms. All were seronegative. X-rays were abnormal in two cases. HLA-type A1, B8, DR3 was present in five and B27 in two patients. Circulating immune complexes showed no consistent pattern before or after treatment. Coeliac disease was diagnosed in all patients by jejunal biopsy, and joint symptoms in all responded to a gluten-free diet. Gluten challenge (for up to three weeks) failed to provoke arthritis in three patients tested. In a separate study of 160 treated coeliac patients attending regular follow up no arthritis attributable to coeliac disease and no ankylosing spondylitis was identified, though in a control group of 100 patients with Crohn's disease the expected incidence of seronegative polyarthritis (23%) and ankylosing spondylitis (5%) was found (p less than 0.01). Arthritis appears to be a rare manifestation of coeliac disease. This relationship may provide important clues to the role of gastrointestinal antigens in rheumatic diseases.	Exclude in title and abstract screen	No	0						Yes, it meets the criteria because it involved human subjects as the research participants.	No. This publication reports on arthritis and coeliac disease, without any mention of inflammatory bowel diseases.	Yes, this publication meets our criteria as it involves adult patients (18 years and older). The publication reports on six adult patients with coeliac disease and arthritis, who improved with dietary therapy.	Yes. This study is a cohort study as it follows a group of patients with coeliac disease and arthritis over time and examines how they respond to dietary therapy.	No. The title and abstract do not mention protein consumption and are focused on arthritis as a rare manifestation of coeliac disease.	{ "answer of action 1": "Yes", "answer of action 2": "No", "answer of action 3": "No", "answer of action 4": "Yes", "answer of action 5": "No", "answer of action 6": "No" }	No. While the study focuses on patients with coeliac disease, it does not specifically mention inflammatory bowel diseases such as Crohn's disease and ulcerative colitis. Additionally, there is no mention of the consumption of protein in the title and abstract.	{ "answer of action 1": "Yes", "answer of action 2": "Yes", "answer of action 3": "Yes" }	No										Y	N	Y	Y	N	No	No	No	No	Yes	No
15716665	1072	2005	2005-02-18	10.1097/00042737-200503000-00019	Lack of efficacy of a reduced microparticle diet in a multi-centred trial of patients with active Crohn's disease	Title: Lack of efficacy of a reduced microparticle diet in a multi-centred trial of patients with active Crohn's disease. Abstract: Dietary microparticles, which are bacteria-sized and non-biological, found in the modern Western diet, have been implicated in both the aetiology and pathogenesis of Crohn's disease. Following on from the findings of a previous pilot study, we aimed to confirm whether a reduction in the amount of dietary microparticles facilitates induction of remission in patients with active Crohn's disease, in a single-blind, randomized, multi-centre, placebo controlled trial. Eighty-three patients with active Crohn's disease were randomly allocated in a 2 x 2 factorial design to a diet low or normal in microparticles and/or calcium for 16 weeks. All patients received a reducing dose of prednisolone for 6 weeks. Outcome measures were Crohn's disease activity index, Van Hees index, quality of life and a series of objective measures of inflammation including erythrocyte sedimentation rate, C-reactive protein, intestinal permeability and faecal calprotectin. After 16 weeks patients returned to their normal diet and were followed up for a further 36 weeks. Dietary manipulation provided no added effect to corticosteroid treatment on any of the outcome measures during the dietary trial (16 weeks) or follow-up (to 1 year); e.g., for logistic regression of Crohn's disease activity index based rates of remission (P=0.1) and clinical response (P=0.8), in normal versus low microparticle groups. Our adequately powered and carefully controlled dietary trial found no evidence that reducing microparticle intake aids remission in active Crohn's disease.	Exclude in title and abstract screen	No	0						Yes. This publication meets the criteria as it only uses human subjects.	Yes, this publication meets our criteria as it involves patients with Crohn's disease.	Yes, this publication meets the criteria as it involves adult patients with active Crohn's disease.	Yes. This study is a randomized controlled trial (RCT) and meets the criteria.	No. The title and abstract do not mention consumption of protein. They focus on dietary microparticles as a potential cause of Crohn's disease.	{ "answer of action 1": "Yes", "answer of action 2": "Yes", "answer of action 3": "No", "answer of action 4": "Yes", "answer of action 5": "Yes", "answer of action 6": "No" }	No, it does not meet all the criteria. Reasons: (3) The study is a randomized controlled trial, not a prospective cohort study. (4) While it is not explicitly mentioned, it is likely that the study includes both adult and pediatric patients, as there is no specific age restriction mentioned. Therefore, it may not exclusively involve adult patients. (5) The title and abstract do not mention protein consumption, only the reduction in dietary microparticles.	{'answer of action 1': 'Yes', 'answer of action 2': 'Yes', 'answer of action 3': 'Yes'}	No										Y	Y	Y	Y	N	No	No	No	Yes	Yes	No
808787	1280	1975	1975-07-01		Total parenteral nutrition in pediatrics: the Borden award address	Title: Total parenteral nutrition in pediatrics: the Borden award address. Abstract: Research in parenteral nutrition in infants has proceeded rapidly over the past few years, thanks in large part to the perfection of safe central venous delivery of hypertonic nutritive infusates. At present, there are clear definitions of indications and expectations of results for this method of therapy in two well-defined groups of patients--i.e., selected surgical neonates and infants with chronic intractable diarrhea. In addition, we have suggestive evidence of another potentially valuable application in the nutritional management of very low birthweight infants. However, in this group, a controlled study will be necessary before the role of total parenteral nutrition (TPN) in neonatal care of such infants can be determined precisely. Results obtained with TPN in adults with inflammatory bowel disease or acute renal failure suggest that trials of this technique in pediatric patients with these disorders should be carried out. As a result of the research in TPN carried out thus far, we have learned how to minimize or to treat many of the complications of the technique and we have identified at least the ways by which still others can be prevented. The future holds many new advances not only in the refinement of existing parenteral nutritional solutions but also, and perhaps of even greater importance; in the perfection of individualized total nutritional therapy for specific patients using the enteral route for those discrete components of intake for which digestive and/or absorptive mechanisms are unimpaired and using the parenteral route for the remainder.	Exclude in title and abstract screen	No	0						Yes, not sure. The abstract does mention studying TPN in infants, but it is not clear whether they exclusively used human subjects or if they used animals or other models as well. The abstract does not provide enough information to make a definitive determination.	Not sure. The abstract mentions the use of total parenteral nutrition in adults with inflammatory bowel disease, but the title and abstract do not specifically indicate that the study includes patients with inflammatory bowel diseases, including Crohn's disease and ulcerative colitis.	No. This publication focuses on parenteral nutrition in neonates and infants, and does not mention any studies involving adult patients.	Yes. This publication discusses research on total parenteral nutrition in pediatrics, which meets the criteria of a prospective cohort study. The abstract mentions clinical trials in pediatric patients with inflammatory bowel disease or acute renal failure, which further supports the idea of a prospective cohort study.	No. The title and abstract do not mention consumption of protein. They discuss total parenteral nutrition in infants with chronic disease and complications associated with the technique.	{ "answer of action 1": "No", "answer of action 2": "No", "answer of action 3": "No", "answer of action 4": "No", "answer of action 5": "No", "answer of action 6": "No" }	No. This publication does not meet all the given criteria. Reasons: 1) This publication does not exclusively use humans as research subjects as it discusses research in pediatrics, including infants. 2) Although it mentions inflammatory bowel disease, it does not specifically mention Crohn's disease or ulcerative colitis. 3) It does not state the study design, so we cannot determine if it is a prospective cohort study. 4) It mentions neonates and infants, not adult patients. 5) The title and abstract do not mention protein consumption.	{ "answer of action 1": "No", "answer of action 2": "No", "answer of action 3": "No" }	Yes										NS	NS	N	Y	N	No	No	No	No	No	Yes
36659816	25	2023	2023-01-20	10.1080/15321819.2023.2167521	Seroprevalence and associated factors of infectious bursal disease (IBD) in indigenous chicken in eastern province in Rwanda	Title: Seroprevalence and associated factors of infectious bursal disease (IBD) in indigenous chicken in eastern province in Rwanda. Abstract: The status of Infectious bursal disease (IBD) in indigenous chickens and backyard poultry in Rwanda has not been previously elucidated. This cross-sectional study was to determine the seroprevalence of infectious bursal disease in indigenous chickens and to identify the associated factors. The study was been done in three districts in the Eastern province of Rwanda where blood from 364 indigenous chickens were collected. ID Screen?? IBD indirect enzyme-linked immunosorbent assay (ELISA) test was used to detect IBD antibodies in these birds. 145 questionnaires were also administered to poultry farmers to obtain information on biosecurity measures and associated factors to IBD outbreaks. The study revealed 48.4% (176/364) prevalence of the chicken with IBDV antibodies with statistical significance (P??<??.05) among/between location and age groups. The questionnaire revealed that there were other important associated factors which included chicken scavenging for seed as a source of food (59.3% of farmers reported), absence of routine vaccination (53.8%), live chickens are purchased from the open market with no information about IBD outbreaks and vaccination (30.0%), open disposal of dead chickens suspected of IBD (58.9%). IBD virus antibodies are present in indigenous chicken in Eastern Rwanda hence further investigation to better understand the epidemiology of IBD virus in indigenous chickens is desired and more research is needed to identify the role of indigenous chickens in the spread of IBD virus in Rwanda.	Exclude in title and abstract screen	No	0						Not sure. While the study investigates a disease in chicken, it is not clear from the abstract whether the research involves any human subjects or how the human subjects are involved in the study.	Not sure. Although the publication mentions chickens, it does not mention inflammatory bowel diseases and focuses on infectious bursal disease in chickens. More information is needed to determine if it meets the criteria.	Yes. The publication involves a study with adult chickens, so it meets our criteria of adult patients.	Yes, this study is a cross-sectional study.	No. The title and abstract do not mention consumption of protein. The study is focused on determining the prevalence of infectious bursal disease in indigenous chickens and identifying associated factors.	{ "answer of action 1": "No", "answer of action 2": "No", "answer of action 3": "No", "answer of action 4": "No", "answer of action 5": "No", "answer of action 6": "No" }	No. This publication does not meet the criteria for the following reasons: 1) The study does not exclusively use humans as research subjects. It focuses on indigenous chickens in Rwanda. 2) The study does not involve patients with inflammatory bowel diseases (IBD) such as Crohn's disease or ulcerative colitis. 3) The study is a cross-sectional study, not a prospective cohort study. 4) The study does not involve adult patients. It focuses on indigenous chickens. 5) The title and abstract do not mention any connection to protein consumption.	1. Does the publication involve patients with inflammatory bowel diseases, including Crohn's disease and ulcerative colitis? No. 2. Does the publication involve adult patients (at least 18 years old)? No. 3. Summary of judgments: Action 1: No Action 2: No Action 3: No { "answer of action 1": "No", "answer of action 2": "No", "answer of action 3": "No" }	No.										NS	NS	Y	Y	N	No	No	No	Yes	No	No
3042441	1244	1988	1988-08-01	10.1017/s0950268800029241	First recognized community outbreak of haemorrhagic colitis due to verotoxin-producing Escherichia coli O 157.H7 in the UK	Title: First recognized community outbreak of haemorrhagic colitis due to verotoxin-producing Escherichia coli O 157.H7 in the UK. Abstract: The first recognized outbreak of haemorrhagic colitis due to Escherichia coli O 157.H7 in the United Kingdom affected at least 24 persons living in East Anglia over a 2-week period. The illnesses were characterized by severe abdominal pain and bloody diarrhoea of short duration. Eleven patients were admitted to hospital and there was one death. Patients were mainly adult women who had not eaten out of the home in the 2 weeks before onset. Unlike previously reported outbreaks hamburgers were not the vehicle of infection, and a case-control study suggested that handling vegetables, and particularly potatoes, was the important risk factor.	Exclude in title and abstract screen	No	0						No. The publication describes a study that involves human subjects, but it is not exclusive to humans. The study also involves analyzing vegetables as a potential risk factor, which does not meet our criteria.	No, this publication is about an outbreak of E. coli infection among people who handled vegetables and it does not involve patients with inflammatory bowel diseases.	Yes. This publication involves adult patients who were affected by a disease caused by Escherichia coli O 157.H7.	No. This is a report of a community outbreak and a case-control study was used to identify the risk factors. The criteria requires a prospective cohort study instead of a case-control study.	No. The title and abstract do not mention consumption of protein. The study is about the outbreak of haemorrhagic colitis due to E. coli O 157.H7 and the potential causes.	{ "answer of action 1": "Yes", "answer of action 2": "No", "answer of action 3": "No", "answer of action 4": "Yes", "answer of action 5": "No", "answer of action 6": "No" }	No, this publication does not meet all the given criteria. The study involves patients with haemorrhagic colitis caused by Escherichia coli O 157.H7, which is not specifically related to inflammatory bowel diseases such as Crohn's disease and ulcerative colitis.	{ "answer of action 1": "Yes", "answer of action 2": "Unclear", "answer of action 3": "Unclear" }	No										N	N	Y	N	N	No	No	No	No	Yes	No
30476099	446	2019	2018-11-27	10.1093/ecco-jcc/jjy196	Development and Validation of a Patient-reported Score to Screen for Mucosal Inflammation in Inflammatory Bowel Disease	Title: Development and Validation of a Patient-reported Score to Screen for Mucosal Inflammation in Inflammatory Bowel Disease. Abstract: Patient-reported outcome measures [PROMs] assessing inflammatory bowel disease [IBD] activity are of interest for monitoring in clinical practice, telemedicine systems, or trials. Different PROMs for follow-up of disease activity are available; however, none was developed with endoscopy as gold standard. The objective of this study was to develop and validate a PROM to predict endoscopic disease activity, following the recommendations of the Food and Drug Administration. During development, 178 IBD patients undergoing a colonoscopy were asked to fill out 13 clinical questions derived from the literature. During endoscopy, inflammation was assessed with the simplified endoscopic score for Crohn's disease [CD] and the Mayo endoscopic subscore for ulcerative colitis [UC]. Based on correlation with endoscopic inflammation, questions were reduced to a total of six for CD and five for UC. The newly developed Monitor IBD At Home questionnaire [MIAH] was validated in an independent cohort of 135 CD and 131 UC patients. Additionally, diagnostic accuracy of the MIAH combined with a calprotectin home test [CHT] was assessed. The MIAH-CD includes questions on rectal bleeding, mucus, stool frequency, urgency, fatigue, and patient-reported disease activity. The MIAH-UC contains items on rectal bleeding, stool frequency, urgency, abdominal pain, and patient-reported disease activity. Both questionnaires showed to be valid, reliable, and responsive to changes. The MIAH and CHT combined had a sensitivity, specificity, negative predictive value [NPV], and positive predicitive value [PPV] of 96.7%, 66.7%, 94.7%, and 76.3% for CD and of 88.2%, 81.4%, 95.6%, and 60.0% for UC, respectively, compared with endoscopy. The MIAH is the first PROM developed to predict endoscopic inflammation in IBD patients. A combination of this questionnaire and a CHT shows excellent diagnostic accuracy to screen for patients who need further assessment of disease activity, and can be used in daily practice, telemedicine systems, and trials.	Exclude in title and abstract screen	No	0						No, this publication does not meet our criteria as it involves the use of human subjects with a specific medical condition (inflammatory bowel disease) as research subjects.	Yes. This publication involves patients with inflammatory bowel diseases (Crohn's disease and ulcerative colitis) as it describes the development and validation of a patient-reported score to screen for mucosal inflammation in IBD, and the study population included 178 IBD patients undergoing a colonoscopy followed by validation in an independent cohort of 135 CD and 131 UC patients.	Yes. This publication involves adult patients (IBD patients) who underwent colonoscopy. The patients were 18 years old and above. The study developed and validated a patient-reported score to screen for mucosal inflammation in inflammatory bowel disease.	Yes, it meets the criteria as it describes the development and validation of a patient-reported score in a prospective cohort study.	No. The title and abstract do not mention consumption of protein. The study focuses on the development and validation of a patient-reported score to screen for mucosal inflammation in inflammatory bowel disease.	{'answer of action 1': 'Yes', 'answer of action 2': 'Yes', 'answer of action 3': 'No', 'answer of action 4': 'Yes', 'answer of action 5': 'No', 'answer of action 6': 'No'}	No. While this study involves patients with inflammatory bowel disease (including Crohn's disease and ulcerative colitis), it is not a prospective cohort study. It is focused on the development and validation of a patient-reported score to screen for mucosal inflammation in IBD patients using a questionnaire and endoscopy as the gold standard. Additionally, the title and abstract do not mention anything about the consumption of protein.	Answer of action 1: Yes Answer of action 2: Yes Answer of action 3: Yes	Yes										N	Y	Y	Y	N	No	No	No	Yes	Yes	Yes
23003678	826	2012	2012-09-26	10.3109/00365521.2012.725092	Use of complementary and alternative medicine in patients with inflammatory bowel disease: results of a cross-sectional study in Norway	Title: Use of complementary and alternative medicine in patients with inflammatory bowel disease: results of a cross-sectional study in Norway. Abstract: To determine the proportion of complementary and alternative medicine (CAM) use in patients with inflammatory bowel disease (IBD) and to identify demographic and clinical factors that are associated with CAM use. In this cross-sectional study design, patients with confirmed diagnosis of ulcerative colitis (UC) or Crohn's disease (CD), and ???18 years old, attending outpatient clinics at 14 hospitals in Norway were eligible to complete questionnaires including demographics, clinical variables, and the International CAM Questionnaire (I-CAM-Q). Of 460 patients included in the study, 430 had evaluable questionnaires (response rate 93%). Forty-nine percent (95% CI: 44-54) had used some type of CAM within the past 12 months. CAM services were utilized by 27% (95% CI: 23-31) of the patients, 21% (95% CI: 16-23) reported use of CAM products, and 28% (95% CI: 23-31) used CAM self-help practices. The most common pattern of CAM use was to combine CAM services and CAM products. Significantly, more UC patients (56%) than CD patients (44%) reported CAM use, p = 0.03. In UC, only the presence of at least one comorbid condition was directly related to CAM use. In CD, being a woman, being aged 31-50 years, having a higher education level, and experiencing adverse drug reactions from IBD medication were factors independently associated with the use of CAM. Use of CAM was common among IBD patients attending outpatient clinics. Both demographic and clinical factors were associated to CAM use, but the factors differed in their significance for UC and CD.	Exclude in title and abstract screen	No	0						Yes, this publication meets the criteria as it only uses human subjects (patients with inflammatory bowel disease) in the study.	Yes, the publication meets our criteria as it involves patients with Crohn's disease and ulcerative colitis and investigates their use of complementary and alternative medicine.	Yes, this publication meets our criteria as it involves adult patients (???18 years old) with inflammatory bowel disease attending outpatient clinics at 14 hospitals in Norway.	Yes. This study is a cross-sectional study design, which is not included in the criteria. Therefore, it does not meet our criteria.	No. The title and abstract do not mention consumption of protein. The study focuses on complementary and alternative medicine use in patients with inflammatory bowel disease.	{ "answer of action 1": "Yes", "answer of action 2": "Yes", "answer of action 3": "No", "answer of action 4": "Yes", "answer of action 5": "No", "answer of action 6": "No" }	No, it does not meet all the criteria. Reason: (3) The study design mentioned in the abstract is cross-sectional, not prospective cohort study.	{ "answer of action 1": "Yes", "answer of action 2": "Yes", "answer of action 3": "Yes" }	Yes										Y	Y	Y	Y	N	No	No	No	Yes	Yes	Yes
25591154	697	2014	2015-01-16	10.1590/S0004-28032014000400003	Focal enhanced gastritis and macrophage microaggregates in the gastric mucosa: potential role in the differential diagnosis between Crohn's disease and ulcerative colitis	Title: Focal enhanced gastritis and macrophage microaggregates in the gastric mucosa: potential role in the differential diagnosis between Crohn's disease and ulcerative colitis. Abstract: Focally enhanced gastritis and macrophage microaggregates are found in the upper gastrointestinal involvement of Crohn's disease, and may reflect an underlying defective innate immunity. These features, however, are also described in patients with Helicobacter pylori infection. The role of these gastric abnormalities in the diagnosis of Crohn's disease was assessed in a population with high prevalence of H. pylori infection. Thirty-seven Crohn's disease, 26 ulcerative colitis, and 30 control patients were included. The H. pylori status was evaluated by the rapid urease test and histology. The presence of focally enhanced gastritis and macrophage microaggregates was recorded. Focally enhanced gastritis was present in 24% of Crohn's disease patients, 4% of ulcerative colitis patients and 11.5% of controls, presenting an overall sensitivity and specificity for Crohn's disease of 24% and 88%, respectively. Macrophage microaggregates were found in all groups, but were only detected in ulcerative colitis and controls in association with H. pylori infection, with an overall sensitivity and specificity for Crohn's disease of 61% and 69%, respectively. In the absence of H. pylori infection, focally enhanced gastritis and macrophage microaggregates were significantly associated with Crohn's disease (P<0.02 and P = 0.001 respectively). Focally gastritis and macrophage microaggregates are suggestive of Crohn's disease only in H. pylori-negative specimens.	Exclude in title and abstract screen	No	0						Not sure. While the study investigates human patients, it does not appear to exclusively use human subjects as its focus is on the diagnosis of Crohn's disease and ulcerative colitis in relation to H. pylori infection.	Yes, this publication meets the criteria as it involves patients with Crohn's disease and ulcerative colitis.	Yes, the publication meets the criteria as it involved adult patients (at least 18 years old) with Crohn's disease, ulcerative colitis, and controls.	Yes. This publication is a cohort study as it compares the presence of focally enhanced gastritis and macrophage microaggregates in patients with Crohn's disease, ulcerative colitis and controls.	No. The title and abstract do not mention consumption of protein.	1. No 2. Yes 3. No 4. Yes 5. No 6. No 7. {"answer of action 1": "No", "answer of action 2": "Yes", "answer of action 3": "No", "answer of action 4": "Yes", "answer of action 5": "No", "answer of action 6": "No"}	No. This publication does not meet all the criteria. While it involves patients with inflammatory bowel diseases (criteria 2) and mentions the consumption of protein (criteria 5), it does not mention whether the study only uses human subjects (criteria 1), is a prospective cohort study (criteria 3), or involves adult patients (criteria 4).	{ "answer of action 1": "Yes", "answer of action 2": "Yes", "answer of action 3": "Yes" }	Yes										NS	Y	Y	Y	N	No	No	No	Yes	Yes	Yes
33660270	249	2021	2021-03-04	10.1111/jsap.13313	Clinical characteristics and long-term outcome of E. coli-associated granulomatous ileocolitis in dogs: five cases (2010-2014)	Title: Clinical characteristics and long-term outcome of E. coli-associated granulomatous ileocolitis in dogs: five cases (2010-2014). Abstract: To describe the clinical characteristics and long-term outcome of Escherichia coli-associated granulomatous ileocolitis in dogs. Retrospective review of medical records from dogs with periodic acid-Schiff positive (PAS+) granulomatous ileocolitis and mucosally invasive E. coli in the ileum and colon. Initial bacterial colonisation was evaluated using fluorescence in situ hybridization (FISH) in all dogs and corroborated with colonic and/or ileal culture, when performed. Four boxer dogs and 1 French Bulldog with PAS+ granulomatous ileocolitis (GIC) were evaluated. All dogs had chronic diarrhoea refractory to empirical therapy. Ileocolonoscopy revealed mucosal haemorrhage and ulceration in the ileum (3/4) and colon (5/5). E. coli were visualised as clusters within the ileal and colonic mucosa. Complete (CR, 4/5) or partial (PR, 1/5) clinical response to fluoroquinolones was noted in all dogs within 30?€?days. CR was sustained in three of four dogs (median disease-free interval 40?€?months, range 16 to 60). Two dogs relapsed while receiving fluoroquinolones. Repeat biopsy isolated multidrug-resistant, mucosally invasive E. coli in the ileum (1/2) and colon (2/2). Targeted antimicrobial therapy was associated with long-term PR (78?€?months) in both dogs. Concurrent E. coli-associated granulomatous inflammation in the ileum and colon did not impart a poor clinical outcome or lack of response to the conventional standard of care for granulomatous colitis in dogs that were aggressively diagnosed and treated. Clinical outcome was influenced by antimicrobial resistance, with response dependent upon antimicrobial therapy informed by susceptibility testing.	Exclude in title and abstract screen	No	0						No. This publication does not meet our criteria as it is based on the study of dogs as research subjects.	No. Although the title mentions colitis in dogs, the publication does not involve patients with inflammatory bowel diseases, including Crohn's disease and ulcerative colitis, which is the criteria for our search.	No. This publication describes a study conducted on dogs and not on adult patients.	Yes. This publication is a retrospective cohort study. It meets the criteria.	No. The title and abstract do not mention consumption of protein, and the study is focused on the clinical characteristics and treatment of Escherichia coli-associated granulomatous ileocolitis in dogs.	{ "answer of action 1": "No", "answer of action 2": "No", "answer of action 3": "No", "answer of action 4": "No", "answer of action 5": "No", "answer of action 6": "No" }	No, this publication does not meet the criteria. Reasons: 1) The research subjects in this study are dogs, not humans. 2) The study does not involve patients with inflammatory bowel diseases. 3) The study is a retrospective review, not a prospective cohort study. 4) The study involves dogs, not adult human patients. 5) The title and abstract do not mention protein consumption.	'action 1': Yes 'action 2': Yes 'action 3': Yes	No										N	N	N	Y	N	No	No	No	No	Yes	No
23969782	786	2013	2013-08-24	10.3892/mmr.2013.1635	Anti-inflammatory effects of kudingcha methanol extract (Ilex kudingcha C.J. Tseng) in dextran sulfate sodium-induced ulcerative colitis	Title: Anti-inflammatory effects of kudingcha methanol extract (Ilex kudingcha C.J. Tseng) in dextran sulfate sodium-induced ulcerative colitis. Abstract: The present study aimed to investigate the anti?€?inflammatory effects of Ilex kudingcha C.J. Tseng methanol extracts (KME) on 3% dextran sulfate sodium (DSS)?€?induced ulcerative colitis (UC) in mice (C57BL/6J strain). Body weight, disease activity index (DAI), colon length, colon weight to length ratio, colonic myeloperoxidase (MPO), glutathione (GSH) and malondialdehyde (MDA) levels were measured. Histological changes were observed by hematoxylin and eosin staining. Colonic levels of tumor necrosis factor?€??? (TNF?€???), interleukin(IL)?€?1?? and IL?€?6 were measured with an enzyme?€?linked immunosorbent assay. The mRNA expression of TNF?€???, IL?€?1??, ?€?6, inducible nitric oxide synthase (iNOS) and cyclooxygenase?€?2 (COX-2) in the colon tissue, was quantified by RT?€?PCR. KME significantly suppressed DSS?€?induced body weight loss, colon length shortening and decreased the colon weight to length ratio. It also resulted in increased GSH and reduced MPO and MDA levels in the colon tissue. Histological observation suggested that KME prevented edema, mucosal damage and loss of crypts, which are induced by DSS. In addition, KME decreased the levels of TNF?€???, IL?€?1?? and ?€?6 in the colon tissues, while inhibiting the mRNA expression of these cytokines, as well as iNOS and COX?€?2. The results of this study suggested that KME has anti?€?inflammatory effects on DSS?€?induced UC in mice (C57BL/6J strain) by reducing the colonic levels and inhibiting the mRNA expression of pro?€?inflammatory cytokines.	Exclude in title and abstract screen	No	0						No. This study was conducted on mice as research subjects, not humans.	Yes, this publication meets the criteria as it involves a study on patients with ulcerative colitis.	Yes. This publication meets the criteria as it involves adult mice that are at least 8 weeks old. Although the abstract does not specify the age group of the mice, the C57BL/6J strain is considered an adult mouse strain.	Yes, because it is an experimental study that examines the effects of a specific intervention on ulcerative colitis in mice, but it does not meet the criteria of being a prospective cohort study. It is more of a preclinical investigation.	No. The title and abstract do not mention anything related to the consumption of protein. The study focuses on the anti-inflammatory effects of a plant extract on induced ulcerative colitis in mice.	{'answer of action 1': 'Yes', 'answer of action 2': 'Yes', 'answer of action 3': 'No', 'answer of action 4': 'Yes', 'answer of action 5': 'No', 'answer of action 6': 'No'}	No. This publication does not meet all the criteria. Although it involves patients with ulcerative colitis, it does not mention whether the patients are adults or not. Additionally, the title and abstract do not mention anything about protein consumption.	{ "answer of action 1": "Yes", "answer of action 2": "Yes", "answer of action 3": "Yes" }	No										N	Y	Y	Y	N	No	No	No	Yes	Yes	No
32522150	319	2020	2020-06-12	10.1186/s12876-020-01298-9	Hypophosphataemia after ferric carboxymaltose is unrelated to symptoms, intestinal inflammation or vitamin D status	Title: Hypophosphataemia after ferric carboxymaltose is unrelated to symptoms, intestinal inflammation or vitamin D status. Abstract: Intravenous iron replacement is recommended for iron-deficient patients with inflammatory bowel disease (IBD), but may be associated with hypophosphataemia, predisposing to osteomalacia and fractures. This study aimed to evaluate the incidence and risk factors for hypophosphataemia following intravenous ferric carboxymaltose (FCM) in patients with IBD. This prospective observational study of patients with and without IBD evaluated serum phosphate for 28?€?days following intravenous FCM, and assessed associations with symptoms, markers of inflammation and vitamin D status. Twenty-four patients with IBD (11 with Crohn's disease [CD], 13 with ulcerative colitis [UC], mean age 45?€?years [range 19-90], 7 female), and 20 patients without IBD (mean age 56 [22-88] y, 11 female), were included. Overall, serum phosphate declined by a mean of 36% at Day 7, with a mean fall of 42% (SD 19%) at some time point over 28?€?days (p?€?<?€???0.001). Twenty-four of 44 (55%) patients developed moderate to severe hypophosphataemia (serum phosphate <?€?0.6?€?mmol/L). No differences between patients with and without IBD were seen, but patients with CD had greater decline in phosphate than those with UC. There was no association between hypophosphataemia and symptomatic adverse events, faecal calprotectin, C-reactive protein, albumin, platelet count, 25(OH) vitamin D, or 1,25(di-OH) vitamin D. Serum phosphate <?€?1.05?€?mmol/L on Day 2 predicted susceptibility to moderate-severe hypophosphataemia (OR 7.0). Hypophosphataemia following FCM is common, unrelated to symptomatic adverse events, baseline intestinal or systemic inflammation, or vitamin D status.	Exclude in title and abstract screen	No	0						Yes. The study uses human subjects.	Yes. This study involves patients with inflammatory bowel disease, both Crohn's disease and ulcerative colitis, and evaluates the incidence and risk factors for hypophosphataemia following intravenous iron replacement.	Yes, it meets our criteria as it involves adult patients (18 years and older).	Yes. This is a prospective observational study.	No. The title and abstract do not mention anything related to the consumption of protein. The study focuses on evaluating the risk factors for hypophosphataemia following intravenous ferric carboxymaltose in patients with IBD.	{ "answer of action 1": "Yes", "answer of action 2": "Yes", "answer of action 3": "Yes", "answer of action 4": "Yes", "answer of action 5": "No", "answer of action 6": "No" }	No. Reasons: (1) Yes, the study only uses humans as research subjects. (2) No, the study does not specifically involve patients with inflammatory bowel diseases. (3) Yes, the study is a prospective observational study. (4) Yes, the study involves adult patients. (5) No, the title and abstract do not mention consumption of protein.	{ "answer of action 1": "Yes", "answer of action 2": "Yes", "answer of action 3": "Yes" }	Yes										Y	Y	Y	Y	N	No	No	No	Yes	Yes	Yes
20883083	887	2011	2010-10-02	10.3109/1040841X.2010.506429	The enigma of Yersinia enterocolitica biovar 1A	Title: The enigma of Yersinia enterocolitica biovar 1A. Abstract: Yersinia enterocolitica, an important food- and water-borne enteropathogen causes acute diarrhea, terminal ileitis, and mesenteric lymphadenitis. It is represented by six biovars (1A, 1B, 2-5). The biovar 1A strains are generally regarded as avirulent as they lack pYV plasmid and major chromosomal virulence genes. Despite this, some biovar 1A strains produce disease symptoms indistinguishable from that produced by known pathogenic biovars (1B, 2-5). Suggested prospective studies to understand pathogenic potential of biovar 1A should focus on role of insecticidal toxins, urease, protease, superoxide dismutase, and host responses. These studies should also take into account the clonal groups of biovar 1A.	Exclude in title and abstract screen	No	0						Not sure. The abstract does not provide enough information to determine if the study uses human subjects or not. It only mentions Yersinia enterocolitica as an enteropathogen that causes acute diarrhea, terminal ileitis, and mesenteric lymphadenitis. It suggests prospective studies to understand the pathogenic potential of biovar 1A and its role in the host response. However, it does not specify if these studies involve human subjects.	No. This publication does not meet our criteria as it does not involve patients with inflammatory bowel diseases, including Crohn's disease and ulcerative colitis. It focuses on Yersinia enterocolitica, a food- and water-borne enteropathogen that causes acute diarrhea, terminal ileitis, and mesenteric lymphadenitis.	Not sure. The abstract doesn't mention any patients or human subjects, so it's difficult to determine whether it meets the criteria.	Not sure. Although the abstract suggests prospective studies, it is not clear whether the publication is a prospective cohort study or if it covers any of the criteria mentioned in the prompt.	No. The title and abstract do not mention anything related to the consumption of protein. It is about Yersinia enterocolitica, an enteropathogen that is causing acute diarrhea and mesenteric lymphadenitis. The abstract discusses suggested prospective studies, but they are not related to protein consumption.	{ "answer of action 1": "No", "answer of action 2": "No", "answer of action 3": "No", "answer of action 4": "No", "answer of action 5": "No", "answer of action 6": "No" }	No. This publication does not meet all the criteria. Reasons: 1) It does not mention whether it uses only humans as research subjects. 2) It does not mention whether it involves patients with inflammatory bowel diseases. 3) While it suggests prospective studies, it does not specify whether it is a prospective cohort study. 4) It does not specify whether it involves adult patients. 5) It does not mention protein consumption in the title and abstract.	Answer of action 1: No Answer of action 2: No Answer of action 3: No	No										NS	N	NS	NS	N	No	No	No	No	No	No
33371021	272	2020	2020-12-29	10.1136/bmjopen-2020-039456	Inflammatory bowel disease in sub-Saharan Africa: a protocol of a prospective registry with a nested case-control study	Title: Inflammatory bowel disease in sub-Saharan Africa: a protocol of a prospective registry with a nested case-control study. Abstract: The epidemiology of inflammatory bowel disease (IBD) in sub-Saharan Africa is poorly documented. We have started a registry to determine the burden, phenotype, risk factors, disease course and outcomes of IBD in Zimbabwe. A prospective observational registry with a nested case-control study has been established at a tertiary hospital in Harare, Zimbabwe. The registry is recruiting confirmed IBD cases from the hospital, and other facilities throughout Zimbabwe. Demographic and clinical data are obtained at baseline, 6 months and annually. Two age and sex-matched non-IBD controls per case are recruited-a sibling or second-degree relative, and a randomly selected individual from the same neighbourhood. Cases and controls are interviewed for potential risk factors of IBD, and dietary intake using a food frequency questionnaire. Stool is collected for 16S rRNA-based microbiota profiling, and along with germline DNA from peripheral blood, is being biobanked. The estimated sample size is 86 cases and 172 controls, and the overall registry is anticipated to run for at least 5 years. Descriptive statistics will be used to describe the demographic and phenotypic characteristics of IBD, and incidence and prevalence will be estimated for Harare. Risk factors for IBD will be analysed using conditional logistic regression. For microbial analysis, alpha diversity and beta diversity will be compared between cases and controls, and between IBD phenotypes. Mann-Whitney U tests for alpha diversity and Adonis (Permutational Multivariate Analysis of Variance) for beta diversity will be computed. Ethical approval has been obtained from the Parirenyatwa Hospital's and University of Zimbabwe's research ethics committee and the Medical Research Council of Zimbabwe. Findings will be discussed with patients, and the Zimbabwean Ministry of Health. Results will be presented at scientific meetings, published in peer reviewed journals, and on social media. NCT04178408.	Exclude in title and abstract screen	No	0						Yes, the publication does not meet our criteria since it includes participants from Zimbabwe, which is a country in Africa where the study is conducted.	Yes, this publication meets the criteria as it involves patients with inflammatory bowel disease (IBD) in sub-Saharan Africa. The study aims to determine the burden, phenotype, risk factors, disease course and outcomes of IBD in Zimbabwe and has established a prospective observational registry with a nested case-control study. The study is recruiting confirmed IBD cases from a tertiary hospital in Harare, Zimbabwe and other facilities throughout Zimbabwe, and collecting demographic and clinical data at baseline, 6 months and annually. The study will also analyze risk factors for IBD and conduct microbiota profiling.	Yes, the publication meets the criteria as it involves adult patients. The abstract mentions the recruitment of confirmed IBD cases from a tertiary hospital in Zimbabwe, and other facilities throughout Zimbabwe, and the study includes demographic and clinical data obtained at baseline, 6 months, and annually. The study aims to determine the burden, phenotype, risk factors, disease course, and outcomes of IBD in Zimbabwe, and involves a nested case-control study with two age and sex-matched non-IBD controls per case.	Yes. This study is a prospective observational registry with a nested case-control study. It aims to determine the burden, phenotype, risk factors, disease course and outcomes of IBD in Zimbabwe. The registry is recruiting confirmed IBD cases from the hospital, and other facilities throughout Zimbabwe. Demographic and clinical data are obtained at baseline, 6 months and annually. Two age and sex-matched non-IBD controls per case are recruited. Cases and controls are interviewed for potential risk factors of IBD, and dietary intake using a food frequency questionnaire. The estimated sample size is 86 cases and 172 controls, and the overall registry is anticipated to run for at least 5 years. Descriptive statistics will be used to describe the demographic and phenotypic characteristics of IBD, and incidence and prevalence will be estimated for Harare. Risk factors for IBD will be analysed using conditional logistic regression. Ethical approval has been obtained. Results will be published in peer reviewed journals.	No. The title and abstract do not mention anything related to the consumption of protein.	{ "answer of action 1": "No", "answer of action 2": "Yes", "answer of action 3": "Yes", "answer of action 4": "Yes", "answer of action 5": "Yes", "answer of action 6": "No" }	No. Although the publication mentions inflammatory bowel disease (IBD) and a registry study in Zimbabwe, it does not meet all the specified criteria. 1) It is not explicitly mentioned whether the study uses only humans as research subjects. 2) It meets the criteria as it involves patients with inflammatory bowel diseases (IBD). 3) It is a prospective observational registry with a nested case-control study, not solely a prospective cohort study. 4) The age range of the patients is not specified in the abstract, so it is unclear if it involves adult patients (at least 18 years old). 5) Although the abstract mentions studying risk factors, it does not specifically mention the consumption of protein. Therefore, based on the given information, the publication does not meet all the specified criteria.	{ "answer of action 1": "Yes", "answer of action 2": "Yes", "answer of action 3": "Yes" }	Yes										Y	Y	Y	Y	N	No	No	No	Yes	Yes	Yes
16493351	1042	2006	2006-02-24	10.1016/s0755-4982(06)74558-4	[Cutaneous metastasis of Crohn's disease]	Title: [Cutaneous metastasis of Crohn's disease]. Abstract: Involvement of the skin in Crohn's disease is rare. We report the case of a young woman presenting cutaneous nodules revealing a Crohn's disease. R. K. a 19 year old woman was admitted the impatient clinic for a 2 week history of nodular lesions of the extremities. Simultaneously, she had watery diarrhoea and abdominal pain associated with a bad general condition and fever. Skin examination showed ulcerated lesions with a non infiltrated inflammatory bader of the left food and the right calf associated with an abscess of the left forearm. Skin biopsy showed an inflammatory infiltrate of the deep dermis with tuberculoid noncaseating granulomas. Colonoscopy demonstrated multiple ulcers, a "globlestone appearance" of the glow and segmental glitis. Colonoscopy was followed by a peritonitis which made steroid therapy questionable. Meanwhile, the patient underwent a colonostomy and was fed intravenously, the skin lesions resolved. A follow up colonoscopy demonstrated colon polyps, and the biopsy of the colon showed features of colitis and "follicular" duodenitis which was in concordance with the diagnosis of Crohn's disease. Usually, cutaneous lesions in Crohn's disease are consistent with nodules and granulomatous fissures of the grain. Involvement of the mucosa is rare. We report the case of "metastatic" localisation of nodular abscesses in Corhn disease. Improvement of cutaneous lesions might be explained by the nonuse of the digestive track allowed by the parenteral supplementation.	Exclude in title and abstract screen	No	0						Yes. The publication reports a case study involving a human subject.	Yes. This study involves a patient with Crohn's disease and discusses cutaneous involvement in the disease.	Yes. The case report involves an adult patient and meets the given criteria.	Yes. This publication meets our criteria as it is a case report and not a prospective cohort study, case-control study, cross-sectional study, retrospective cohort study, randomized controlled trial, review, or protocol.	No. The title and abstract do not mention anything related to the consumption of protein.	{ "answer of action 1": "Yes", "answer of action 2": "Yes", "answer of action 3": "No", "answer of action 4": "Yes", "answer of action 5": "No", "answer of action 6": "No" }	No. This publication does not meet all the criteria. Reasons: (1) It involves human research subjects. (2) It involves patients with Crohn's disease. (3) It does not specify the study design so we cannot determine if it is a prospective cohort study. (4) It does not mention the age of the patient. (5) The title and abstract do not mention the consumption of protein.	{ "answer of action 1": "Yes", "answer of action 2": "Yes", "answer of action 3": "Yes" }	Yes										Y	Y	Y	Y	N	No	No	No	Yes	Yes	Yes
19592647	937	2009	2009-07-14	10.4049/jimmunol.0804369	Human CD14+ macrophages in intestinal lamina propria exhibit potent antigen-presenting ability	Title: Human CD14+ macrophages in intestinal lamina propria exhibit potent antigen-presenting ability. Abstract: Intestinal APCs are considered critical in maintaining the balance between the response against harmful pathogens and the induction of tolerance to commensal bacteria and food Ags. Recently, several studies indicated the presence of gut-specific APC subsets, which possess both macrophage and dendritic cell (DC) markers. These unique APC subsets play important roles in gut immunity, especially for immune regulation against commensal bacteria. Herein, we examined a unique macrophage subset, which coexpressed the macrophage (Mphi) marker CD14 and the DC marker CD209 in human intestinal lamina propria (LP). The LP Mphi subset in both normal control subjects or Crohn's disease (CD) patients induced proliferation of naive CD4(+) T cells as well as monocyte-derived DCs, and it expressed retinoic acid synthetic enzyme retinaldehyde dehydrogenase 2 and retinol dehydrogenase 10, which induced expression of gut homing receptors on T cells in a retinoic acid-dependent manner. Moreover, the LP Mphi subset strongly evoked differentiation of Th1 cells and slightly induced Th17 cells in both normal control subjects and CD patients; the inducing potential was highest in CD patients. In CD patients, Th17, but not Th1, induction by the LP Mphi subset was enhanced in the presence of commensal bacteria Ags. This enhancement was not observed in normal control subjects. The Th17 induction by the LP Mphi subset was inhibited by neutralization of IL-6 and IL-1beta, but it was enhanced by blockade of retinoic acid signaling. These observations highlight a role for LP Mphi in the enhanced Th1, and potentially in Th17 differentiation, at the inflammatory site of inflammatory bowel diseases.	Exclude in title and abstract screen	No	0						Yes, this publication meets the criteria as it solely focuses on studying a unique macrophage subset in the human intestinal lamina propria.	Yes, this publication meets our criteria. It involves patients with Crohn's disease and examines the role of a unique macrophage subset in the intestinal lamina propria in inducing differentiation of Th1 and Th17 cells.	Yes. The publication involves studies on human adult patients over the age of 18 years, specifically examining a unique macrophage subset in human intestinal lamina propria of both normal control subjects or Crohn's disease (CD) patients. The study involved analyzing the LP Mphi subset in inducing proliferation of naive CD4(+) T cells as well as monocyte-derived DCs, and it expressed retinoic acid synthetic enzyme retinaldehyde dehydrogenase 2 and retinol dehydrogenase 10 in a retinoic acid-dependent manner. The study also looked at the strong induction of differentiation of Th1 cells and Th17 cells in both normal control subjects and CD patients, specifically in CD patients, Th17 induction by the LP Mphi subset was enhanced in the presence of commensal bacteria Ags.	Yes, the publication is a research article that presents a study. However, I cannot determine whether it meets the specified criteria as it is not specified what type of study it is.	No. The title and abstract do not mention anything related to the consumption of protein.	{ "answer of action 1": "Yes", "answer of action 2": "Yes", "answer of action 3": "No", "answer of action 4": "Yes", "answer of action 5": "No", "answer of action 6": "No" }	No.	{ "answer of action 1": "Yes", "answer of action 2": "Yes", "answer of action 3": "Yes" }	Yes										Y	Y	Y	Y	N	No	No	No	Yes	Yes	Yes
34547846	567	2017	2021-09-22		An Experience of Pediatric Upper and Lower Gastrointestinal Endoscopy in a Tertiary Center	Title: An Experience of Pediatric Upper and Lower Gastrointestinal Endoscopy in a Tertiary Center. Abstract: Background Although upper gastrointestinal endoscopy and colonoscopy is considered to be a gold standard in the diagnosis of many pediatric gastrointestinal disorders, there is limited data about its utility from our country. This important diagnostic tool is underutilized. Objective The objective of this study is to report the common indications, endoscopic findings and complications of pediatric upper gastrointestinal endoscopy and colonoscopy in a tertiary center to increase awareness amongst pediatricians. Methods This descriptive cross-sectional study was conducted in children undergoing upper gastrointestinal endoscopy and colonoscopy for various indications in a tertiary center from November 2014 to October 2016 (24 months). Results We performed 192 endoscopies during this period. Upper gastrointestinal endoscopy 158 and Colonoscopy 34. Mean age of patients was 10.2 years (range 6 months to 16 years) and 140(72.9%) patients were under 10 years of age. Common indications of UGI endoscopy were recurrent abdominal pain (67%), acute abdominal pain (12.6%), recurrent vomiting (8.0%), upper GI bleed (4.4%), failure to thrive (3.1%) and caustic ingestion (2.5%). An abnormality was detected in 128(81%) patients. Antral gastritis (55%) was the most common diagnosis. Thirty two percent of children with RAP had chronic moderate to severe gastritis and were positive for H. pylori in Giemsa stain on histopathological examination. Common indications of colonoscopy were Lower GI bleed and chronic diarrhea. Out of 22 patients who underwent colonoscopy for lower GI bleed, 18(82%) patients had rectal polyp and underwent snare polypectomy. Out of 12 patients who were evaluated for chronic diarrhea, 7(20%) were diagnosed to have cow's milk protein allergy and 5(15%) patients had inflammatory bowel disease. An abnormality was detected in 30(88%) patients. All children received sedation/ analgesia and tolerated the procedure well. Conclusion Upper gastrointestinal endoscopy and colonoscopy are safe procedure in children. The awareness about its diagnostic and therapeutic role should be raised amongst pediatricians in developing countries. There is also a need to develop training programs of pediatric gastroenterology and pediatric endoscopic suites in developing countries so that children may benefit from this state of the art diagnostic modality.	Exclude in title and abstract screen	No	0						Yes, this publication meets the criteria as it only uses humans as research subjects.	Yes. This publication involves pediatric patients undergoing upper gastrointestinal endoscopy and colonoscopy for various indications, including recurrent abdominal pain, upper GI bleed, and chronic diarrhea which may be indicative of inflammatory bowel disease.	No. This publication is focused on pediatric patients, not adult patients.	Not sure. The abstract mentions a descriptive cross-sectional study, which is not one of the accepted study designs, but it does not explicitly state that it is the only study design used.	No. The title and abstract do not mention anything related to the consumption of protein.	1. No - This publication does not meet the first criteria as it does not solely use humans as research subjects. The study involved pediatric patients. 2. Yes - This publication meets the second criteria as it involves patients with inflammatory bowel disease (IBD), specifically mentioning that 5 patients had inflammatory bowel disease. 3. No - This publication does not meet the third criteria as it is a descriptive cross-sectional study, not a prospective cohort study. 4. No - This publication does not meet the fourth criteria as it involves pediatric patients, not adults. 5. No - This publication does not meet the fifth criteria as the title and abstract do not mention the consumption of protein. 6. No - The publication does not meet all of the criteria. 7. {'answer of action 1': 'No', 'answer of action 2': 'Yes', 'answer of action 3': 'No', 'answer of action 4': 'No', 'answer of action 5': 'No', 'answer of action 6': 'No'}	No. Although the study involves human subjects, it does not meet the criteria of involving patients with inflammatory bowel diseases or mentioning the consumption of protein. Additionally, it is a descriptive cross-sectional study, which does not meet the criteria of being a prospective cohort study.	Action 1: Judgement for the first criteria Yes Action 2: Judgement for the second criteria No Action 3: Summary of judgements Publication meets the first criteria, but does not meet the second criteria.	Yes										Y	Y	N	NS	N	No	No	No	No	No	Yes
11802309	1125	2002	2002-01-23		n-3 fatty acids and the immune system in autoimmunity	Title: n-3 fatty acids and the immune system in autoimmunity. Abstract: In short-term studies, both in animals and in humans, fish oil seems to exert anti-inflammatory effects. However, these effects may vanish during long-term treatment. There is a possibility that in autoimmune diseases, supplementation of dietary n-3 fatty acids might lead to a decrease in the number of autoreactive T cells via apoptosis, as demonstrated in (NZBXNZW) F1 lupus mice [40]. Thus, the "fade away" effect might be due to regrowth of pathogenic autoreactive cells. In animal models of autoimmune diseases, diets high in n-3 fatty acids from fish oil increase survival and reduce disease severity in spontaneous autoantibody-mediated disease, while n-6 linoleic acid-rich diets appear to increase disease severity. The situation in human disease is probably more complex. Some of the discrepancy between studies can be attributed to methodologic problems. The effect of fish oil is dose, time and disease-dependent. Since the anti-inflammatory effects depend on the balance between n-3 and n-6 fatty acids, the relative proportion of EPA and DHA and possibly co-treatment with dietary vitamin E, the dose/effect ratio may vary between individuals. Furthermore, some animal studies demonstrating efficacy used very high doses that may be incompatible with human consumption. It seems that fish oil is only mildly effective in acute inflammation. In those chronic inflammatory disorders where it was found to be effective, several weeks are necessary to exhibit results. Yet, this mild anti-inflammatory effect, possibly through downregulation of pro-inflammatory cytokine production, leads to striking therapeutic improvement in critically ill patients. Fish oil supplementation seems advantageous especially in acute and chronic disorders where inappropriate activation of the immune system occurs. Fish oil has only a mild effect on active inflammation of diseases such as rheumatoid arthritis, SLE and Crohn's disease, but it could prevent relapse (in some of the studies). In diseases where the inflammation is mild, such as IgA nephropathy, fish oil may slow or even prevent disease progression. The above could explain the observation in some populations of a decreased incidence of inflammatory and autoimmune diseases [3], since the constant consumption of n-3 fatty acids could suppress any autoreactive (or hyper-reactive) T cells. However, if there is already an existing disease, increased consumption might not be beneficial over a long period. Therefore, the use of n-3 fatty acids can be recommended to the general healthy population, not only to prevent atherosclerosis but possibly also to reduce the risk of autoimmunity.	Exclude in title and abstract screen	No	0						Yes. This publication mentions studies in both animals and humans but explicitly discusses the use of n-3 fatty acids in the human diet and its effect on the human immune system in autoimmune diseases.	Not sure. While the abstract mentions the potential use of n-3 fatty acids in autoimmune diseases, it doesn't specifically mention inflammatory bowel diseases such as Crohn's or ulcerative colitis.	Yes. This publication involves both animal and human studies and discusses the potential benefits of n-3 fatty acid supplementation on inflammatory and autoimmune diseases in adult patients.	Not sure. The abstract includes various research methodologies and does not clearly state whether it is a prospective cohort study.	No. The title and abstract do not mention anything related to the consumption of protein.	{"answer of action 1": "No", "answer of action 2": "No", "answer of action 3": "No", "answer of action 4": "No", "answer of action 5": "No", "answer of action 6": "No"}	No. While the abstract mentions the consumption of n-3 fatty acids, it does not meet all the specified criteria. It does not specifically mention inflammatory bowel diseases, it is not a prospective cohort study (but rather a review), and it does not specify that the study only involves human subjects.	{ "answer of action 1": "Yes", "answer of action 2": "Yes", "answer of action 3": "Yes" }	Yes										Y	NS	Y	NS	N	No	No	No	Yes	Yes	Yes
20871415	889	2010	2010-09-28	10.1097/MPG.0b013e3181eb6881	Examining the relative validity of an adult food frequency questionnaire in children and adolescents	Title: Examining the relative validity of an adult food frequency questionnaire in children and adolescents. Abstract: Dietary factors have been implicated in the pathogenesis of inflammatory bowel diseases (IBD). The aim of the study was to assess the accuracy of a food frequency questionnaire (FFQ) developed in French and English for adults 18 years and older, among subjects ages 7 to 18 years participating in a prospective cohort study. Healthy children and adolescents ages 7 to 18 years were recruited from outpatient orthopedic clinics in a Montr??al pediatric hospital. Of the 131 recruits, 65 (86% Francophone) provided a complete 78-item semiquantitative FFQ and 3-day nonconsecutive food records (3D-FR). Parents of young children completed both instruments, whereas older children and adolescents completed them on their own. The FFQ were analyzed using Microsoft Access software for customized data entry and the 3D-FR were analyzed using CANDAT software, both based on the 2007b Canadian Nutrient File. The FFQ overestimated intakes relative to the 3D-FR by around 15%. Spearman rank correlation coefficients between test and reference methods were positive, largely ranged from 0.22 (vitamin C) to 0.57 (saturated fat), and were generally statistically significant (0.05< P < 0.0001). Stronger associations between test and reference methods were found for adolescents (13-18 years) and for girls. Some 77% of participants were jointly classified into the same half of the distribution, with 39% exact agreement and only 6% frank misclassification. The FFQ can be confidently used to rank young subjects on a range of nutrient intakes with the potential to provide useful information on dietary risk factors in the etiology of inflammatory bowel disease. Accuracy could be enhanced by improving completion quality of FFQs, notably by young adolescent boys.	Exclude in title and abstract screen	No	0						No. The study includes children and adolescents as research subjects, but it also includes adults. Therefore, it does not meet the criteria of only using human as research subject.	Not sure. Though the study examines the accuracy of a food questionnaire and its possible use in identifying dietary risk factors in the etiology of inflammatory bowel disease, it is not clear whether any of the study participants had inflammatory bowel diseases or whether the study focused specifically on patients with Crohn's disease and ulcerative colitis.	No. The publication involves children and adolescents under the age of 18. Our criteria only includes adult patients above the age of 18.	No. This study involved the use of a food frequency questionnaire to assess the accuracy of dietary intake among children and adolescents. Although it was conducted in a prospective cohort study, it did not investigate any health outcomes or risk factors and did not test any interventions or exposures. Therefore, it does not meet the criteria for a prospective cohort study.	No. The title and abstract do not mention anything related to the consumption of protein.	1. No 2. No 3. Yes 4. Yes 5. No 6. No 7. {'answer of action 1': 'No', 'answer of action 2': 'No', 'answer of action 3': 'Yes', 'answer of action 4': 'Yes', 'answer of action 5': 'No', 'answer of action 6': 'No'}	No. This study does not meet all the criteria. First, it includes children and adolescents as research subjects, not only adults. Second, although the study assesses the accuracy of a food frequency questionnaire and mentions the potential of dietary risk factors in the etiology of inflammatory bowel disease, it does not specifically involve patients with inflammatory bowel diseases like Crohn's disease or ulcerative colitis.	{ "answer of action 1": "Yes", "answer of action 2": "No", "answer of action 3": "No" }	No										N	NS	N	N	N	No	No	No	No	No	No
28906293	536	2017	2017-09-15	10.1097/MIB.0000000000001244	Frequency and Variables Associated with Fasting Orders in Inpatients with Ulcerative Colitis: The Audit of Diet Orders-Ulcerative Colitis (ADORE-UC) Study	Title: Frequency and Variables Associated with Fasting Orders in Inpatients with Ulcerative Colitis: The Audit of Diet Orders-Ulcerative Colitis (ADORE-UC) Study. Abstract: Current clinical practice guidelines suggest that patients with ulcerative colitis (UC) hospitalized because of a disease flare should be offered a normal diet, unless such a diet is not tolerated. Studies of hospitalized patients have demonstrated iatrogenic malnutrition from unjustified or inappropriate nil per os (NPO) or clear liquid diet (CLD) orders. In this study, we aim to characterize the burden of this problem in hospitalized patients with UC. We conducted a retrospective cohort study of all patients with UC admitted to the gastroenterology service or the general internal medicine service at a tertiary, academic hospital between January 2009 and December 2014, with a length of stay between 2 and 30 days. The frequency and duration of bowel rest and CLD orders was recorded, and the number of meals missed because of these orders was assessed. NPO or CLD diet orders were considered justified if the patient had intractable nausea or vomiting, pancreatitis, bowel obstruction, toxic megacolon or were awaiting endoscopy, or if alternative enteral nutrition was provided. Clinical and demographic factors associated with unjustified underfeeding were identified. A total of 187 admissions among 158 patients with UC were identified during the study period and included in the final analysis. Most admissions were to the gastroenterology service (148/187, 79.1%). The mean age at admission was 35.0 years (SD = 15), and 83/158 (52.5%) were female. The median length of stay was 8 days (interquartile range = 4-12). Registered dietician consultation was obtained in only 32 admissions (17.1%), and admission weight was recorded in only 68 (36.4%) admissions. A total of 252 NPO or CLD dietary orders were encountered in 142 admissions (75.9%). Of those, 112 orders were unjustified (44%). On average, patients with unjustified NPO or CLD orders spent 3 days on an NPO or CLD diet, which corresponded to a mean of 10 missed meals. Characteristics associated with unnecessary fasting included female gender, less frequent endoscopic disease staging, less frequent escalation of therapy to prednisone and/or biologics, and admission to a non-gastroenterology service. There is a high burden of unjustified underfeeding among hospitalized patients with UC, particularly in patients admitted without evidence of objective disease flare. This may lead to nutritional compromise in an at-risk population, and further studies are needed to assess the nutritional impact of unjustified bowel rest on patients with UC. Our findings also suggest that targeted quality improvement interventions are needed to decrease the frequency of inappropriate bowel rest among hospitalized patients with UC.	Exclude in title and abstract screen	No	0						No. This study uses human subjects, specifically patients with ulcerative colitis, but it also involves unjustified underfeeding and NPO or clear liquid dietary orders for reasons other than medical necessity. Therefore, it does not meet our criteria of studies that only use human subjects in research.	Yes, this publication meets our criteria. It involves patients with ulcerative colitis who were hospitalized and describes the frequency and characteristics of unjustified underfeeding orders, which may lead to nutritional compromise in this population.	Yes, it meets the criteria as the study involves adult patients with ulcerative colitis who were admitted to the hospital, with a mean age of 35 years and a median length of stay of 8 days.	Yes. This study is a retrospective cohort study.	No. The title and abstract do not mention anything related to protein consumption.	{ "answer of action 1": "Yes", "answer of action 2": "Yes", "answer of action 3": "No", "answer of action 4": "Yes", "answer of action 5": "No", "answer of action 6": "No" }	No. This publication does not meet all the criteria. While it studies patients with ulcerative colitis, it does not exclusively use human subjects as research participants. Additionally, it is a retrospective cohort study, not a prospective cohort study.	{ "answer of action 1": "Yes", "answer of action 2": "Yes", "answer of action 3": "Yes" }	Yes										N	Y	Y	Y	N	No	No	No	Yes	Yes	Yes
33783501	235	2021	2021-03-30	10.1093/ibd/izab064	Nonhypoalbuminemic Inflammatory Bowel Disease in Dogs as Disease Model	Title: Nonhypoalbuminemic Inflammatory Bowel Disease in Dogs as Disease Model. Abstract: The incidence of inflammatory bowel disease (IBD) is increasing worldwide, emphasizing the need of relevant models, as dogs spontaneously affected by IBD may be, for better knowledge of the disease's physiopathology. We studied 22 client-owned dogs suffering from IBD without protein loss and 14 control dogs. Biopsies were obtained from the duodenum, ileum, and colon. Inflammatory grade was assessed by histopathology, immunohistochemistry, and chemokine analysis. The expression of Toll-like receptors (TLR) in mucosa was immunohistochemically evaluated. Antibody levels against bacterial ligands (lipopolysaccharide [LPS] and flagellin) were measured in sera using enzyme-linked immunoassay. Dogs with IBD showed low to severe clinical disease. Histopathologically, the gut of dogs with IBD did not exhibit significant alterations compared with controls except in the colon. The number of CD3+ T lymphocytes was decreased in the ileum and colon of dogs with IBD compared with controls, whereas the numbers of Foxp3+, CD20+, and CD204+ cells were similar in the 2 groups. Three chemokines, but no cytokines, were detected at the protein level in the mucosa, and the disease poorly affected their tissue concentrations. Dogs with IBD exhibited higher serum reactivity against LPS and flagellin than controls but similar immunoreactivity against the receptors TLR4 and TLR5. In addition, TLR2 and TLR9 showed similar expression patterns in both groups of dogs. Our data described dysregulated immune responses in dogs affected by IBD without protein loss. Despite fairly homogeneous dog cohorts, we were still faced with interindividual variability, and new studies with larger cohorts are needed to validate the dog as a model.	Exclude in title and abstract screen	No	0						No. This publication does not meet the criteria as it involves studying dogs as research subjects.	No, this publication does not meet our criteria as it does not involve human patients with inflammatory bowel diseases. It involves dogs with the disease instead.	Not sure. While the study involves adult dogs, it does not involve adult human patients. The focus is on developing a model of IBD using dogs as the subjects. Therefore, it is not clear whether this study meets the criteria.	Not sure. The abstract doesn't clearly state the study design and whether it is a prospective cohort study or not.	No. The title and abstract do not mention anything related to consumption of protein. The study is focused on inflammatory bowel disease in dogs.	{ "answer of action 1": "No", "answer of action 2": "Yes", "answer of action 3": "No", "answer of action 4": "Yes", "answer of action 5": "No", "answer of action 6": "No" }	No. This publication does not meet all the criteria. Reasons: (1) This study uses dogs as research subjects, not humans. (2) Although the study involves inflammatory bowel disease, it is in dogs, not in humans. (3) It is not clearly stated whether the study design is a prospective cohort study or any of the other specified designs. (4) The study involves dogs as subjects, not adult patients. (5) The title and abstract do not mention protein consumption in relation to inflammatory bowel disease in humans.	{ "answer of action 1": "Yes", "answer of action 2": "Unclear", "answer of action 3": "Unclear" }	No										N	N	NS	NS	N	No	No	No	No	Yes	No
28053669	583	2017	2017-01-06	10.1186/s13099-016-0151-z	Mycobacterium avium subsp. paratuberculosis and associated risk factors for inflammatory bowel disease in Iranian patients	Title: Mycobacterium avium subsp. paratuberculosis and associated risk factors for inflammatory bowel disease in Iranian patients. Abstract: Inflammatory bowel disease (IBD) is described as a relapsing condition with high morbidity and uncertain complex pathogenesis. The association of <i>Mycobacterium avium</i> ssp. <i>paratuberculosis</i> (MAP) with Crohn's disease (CD) in human has been debated for decades, however there is no confirmed data to verify such relations in Iran. The aim of this study was to investigate risk factors and a possible role of MAP in Iranian patients with CD. Anti-MAP antibodies were detected in serum of IBD patients and subjects without IBD (nIBD) through ELISA; MAP DNA and viable MAP cells were identified in patients' biopsies through nested PCR and direct culture methods, respectively. Principal component analysis (PCA) was used to investigate the risk factors in relation to IBD and MAP infection. Positivity for IS900 PCR was detected in 64% (n??=??18) of CD, 33% (n??=??10) of ulcerative colitis (UC) and 9.7% (n??=??6) of nIBD samples. Live MAP cells were isolated from biopsies of 2 CD patients only. Among 28 patients with CD, 46% (n??=??13) and 39% (n??=??11) were positive for antibodies against MAP3865c<sub>133-141</sub> and MAP3865c<sub>125-133</sub> peptides, respectively, whereas much lower seroreactivity was detected in UC subjects accounting for 3% (n??=??1) for MAP3865c<sub>133-141</sub> and 16.7% (n??=??5) for MAP3865c<sub>125-133</sub>. A high immune reactivity to MAP epitopes among CD patients was positively correlated with consumption of fast food meals and IBD familiarity. For both CD and UC, breastfeeding period and consumption of fruit/vegetables presented negative correlation with the presence of anti-MAP antibodies. This study provided evidences that high prevalence of MAP DNA and anti-MAP antibodies in CD patients is significantly associated with the development of CD. Despite the role of several factors contributing to IBD, the presence of MAP DNA and anti-MAP antibodies in Iranian CD patients highlights a possible transmission of MAP from animal-derived products to humans.	Exclude in title and abstract screen	No	0						Yes, this publication meets our criteria as it studies human subjects only.	Yes. This publication involves patients with Crohn's disease and ulcerative colitis, and investigates the association of Mycobacterium avium subsp. paratuberculosis with these diseases in Iranian patients.	Yes, this study meets the criteria since it involves adult patients (although it doesn't mention their age specifically) with inflammatory bowel disease in Iran.	Yes. This publication meets our criteria as it is a prospective cohort study that investigates risk factors and possible role of MAP in Iranian patients with CD. The study uses ELISA, PCR and direct culture methods to detect anti-MAP antibodies, MAP DNA and viable MAP cells in biopsies of patients. Principal component analysis (PCA) is used to investigate risk factors in relation to IBD and MAP infection. The study provides evidence that high prevalence of MAP DNA and anti-MAP antibodies in CD patients is associated with the development of CD.	No. The title and abstract do not mention anything related to consumption of protein, therefore not meeting our criteria.	{ "answer of action 1": "Yes", "answer of action 2": "Yes", "answer of action 3": "No", "answer of action 4": "Yes", "answer of action 5": "Yes", "answer of action 6": "No" }	No. Although the title and abstract mention inflammatory bowel disease and its association with Mycobacterium avium subsp. paratuberculosis (MAP), it does not mention protein consumption or any specific protein sources. Additionally, it does not specify if the study only uses human subjects or if it is a prospective cohort study.	{ "answer of action 1": "Yes", "answer of action 2": "Yes", "answer of action 3": "Yes" }	Yes										Y	Y	Y	Y	N	No	No	No	Yes	Yes	Yes
29393146	506	2018	2018-02-03	10.1159/000484223	Correlation of Fecal Markers with Magnifying Endoscopic Stratification in Patients with Ulcerative Colitis Who Are in Clinical Remission	Title: Correlation of Fecal Markers with Magnifying Endoscopic Stratification in Patients with Ulcerative Colitis Who Are in Clinical Remission. Abstract: Maintenance of mucosal healing is recommended during the treatment of ulcerative colitis (UC). However, symptoms of UC often do not reflect mucosal disease activity. Fecal markers such as calprotectin, lactoferrin, and hemoglobin have been reported to correlate well with the Mayo endoscopic subscore (MES) and are being considered alternative monitoring tools in endoscopy. Ulcerative Colitis Endoscopic Index of Severity (UCEIS) is a new and more detailed endoscopic scoring system compared to MES. Furthermore, magnifying endoscopic stratification (ME) based on alterations in the mucosal surface pit patterns is noted in UC. However, the association between fecal markers and UCIES and magnifying endoscopy is relatively unexplored. This study investigated the association between the aforementioned fecal markers and MES, UCEIS, and ME in patients with UC in clinical remission. This prospective study included 60 patients with UC in clinical remission who underwent colonoscopy at the Nagasaki University Hospital between June 2015 and November 2016. A significant correlation was observed between MES and all fecal markers. Notably, the fecal markers correlated well with UCEIS (calprotectin Spearman's correlation coefficient [r]??= 0.54, p??< 0.0001; lactoferrin r??= 0.56, p??< 0.0001; and hemoglobin r??= 0.43, p??< 0.001). Furthermore, ME findings correlated significantly with calprotectin (r??= 0.50, p??= 0.0002) and lactoferrin (r??= 0.46, p??= 0.0006) levels and slightly with hemoglobin (r??= 0.28, p??= 0.043) levels. Moreover, each cutoff level of fecal calprotectin, lactoferrin, or hemoglobin had a high sensitivity and specificity for the detection of MES??= 0, UCEIS??= 0, ME??= A, for predicting mucosa healing. Key Messages: Fecal markers correlated not only with MES but also with UCEIS and ME and should be useful for monitoring patients with UC in clinical remission.	Exclude in title and abstract screen	No	0						Not sure. The abstract stated that the study involved human subjects, but it did not mention exclusions or animal models.	Yes, this publication meets our criteria as it involves patients with ulcerative colitis and explores the correlation between fecal markers and endoscopic findings.	Yes, this publication meets the criteria as it involves adult patients (at least 18 years old) with ulcerative colitis.	Yes, the publication meets the criteria. It is a prospective cohort study.	No. The title and abstract do not mention anything about the consumption of protein. This study is focused on the association between fecal markers and endoscopic results in patients with ulcerative colitis in clinical remission.	{ "answer of action 1": "Yes", "answer of action 2": "Yes", "answer of action 3": "Yes", "answer of action 4": "Yes", "answer of action 5": "No", "answer of action 6": "No" }	Yes. This publication meets all the given criteria. (1) The study only uses human subjects. (2) The study involves patients with ulcerative colitis, which is one of the inflammatory bowel diseases. (3) The study is a prospective cohort study. (4) The study involves adult patients with ulcerative colitis. (5) The title and abstract mention the study's relevance to the consumption of protein, as it investigates the association between fecal markers and mucosal healing in patients with UC.	{ "answer of action 1": "Yes", "answer of action 2": "Yes", "answer of action 3": "Yes" }	Yes.										NS	Y	Y	Y	N	No	No	Yes	Yes	Yes	Yes
34958965	139	2022	2021-12-27	10.1016/j.jprot.2021.104452	Faecal proteomics in the identification of biomarkers to differentiate canine chronic enteropathies	Title: Faecal proteomics in the identification of biomarkers to differentiate canine chronic enteropathies. Abstract: Canine chronic enteropathy (CCE) is a collective term used to describe a group of idiopathic enteropathies of dogs that result in a variety of clinical manifestations of intestinal dysfunction. Clinical stratification into food-responsive enteropathy (FRE) or non-food responsive chronic inflammatory enteropathy (CIE), is made retrospectively based on response to treatments. Faecal extracts from those with a FRE (n??=??5) and those with non-food responsive chronic inflammatory enteropathies (CIE) (n??=??6) were compared to a healthy control group (n??=??14) by applying TMT-based quantitative proteomic approach. Many of the proteins with significant differential abundance between groups were pancreatic or intestinal enzymes with pancreatitis-associated protein (identified as REG3??) and pancreatic M14 metallocarboxypeptidase proteins carboxypeptidase A1 and B identified as being of significantly increased abundance in the CCE group. The reactome analysis revealed the recycling of bile acids and salts and their metabolism to be present in the FRE group, suggesting a possible dysbiotic aetiology. Several acute phase proteins were significantly more abundant in the CCE group with the significant increase in haptoglobin in the CIE group especially notable. Further research of these proteins is needed to fully assess their clinical utility as faecal biomarkers for differentiating CCE cases. SIGNIFICANCE: The identification and characterisation of biomarkers that differentiate FRE from other forms of CIE would prove invaluable in streamlining clinical decision-making and would avoid costly and invasive investigations and delays in implementing effective treatment. Many of the proteins described here, as canine faecal proteins for the first time, have been highlighted in previous human and murine inflammatory bowl disease (IBD) studies initiating a new chapter in canine faecal biomarker research, where early and non-invasive biomarkers for early clinical stratification of CCE cases are needed. Pancreatitis-associated protein, pancreatic M14 metallocarboxypeptidase along with carboxypeptidase A1 and B are identified as being of significantly increased abundance in the CCE groups. Several acute phase proteins, were significantly more abundant in the CCE group notably haptoglobin in dogs with inflammatory enteropathy. The recognition of altered bile acid metabolism in the reactome analysis in the FRE group is significant in CCE which is a complex condition incorporating of immunological, dysbiotic and faecal bile acid dysmetabolism. Both proteomics and immunoassays will enable the characterisation of faecal APPs as well as other inflammatory and immune mediators, and the utilisation of assays, validated for use in analysis of faeces of veterinary species will enable clinical utilisation of faecal matrix to be fully realised.	Exclude in title and abstract screen	No	0						No, this study uses dogs as research subjects.	No. While the study involves dogs with chronic enteropathies, it is not clear whether any of the dogs had inflammatory bowel disease (IBD), including Crohn's disease or ulcerative colitis, which are the conditions we are looking for. The study also does not involve human patients.	Not sure. The title and abstract do not provide clear information about the age of the study population.	Yes. This publication presents a study on canine chronic enteropathy using a quantitative proteomic approach. Although the type of study is not mentioned in the abstract, it is indicated that comparisons were made between different groups of dogs with chronic enteropathy and healthy controls, which suggests that this is a prospective cohort study. The study aims to identify biomarkers that differentiate between food-responsive enteropathy and non-food responsive chronic inflammatory enteropathy. The study is focused on the analysis of fecal proteins and their potential clinical utility.	No. The title and abstract do not mention anything about the consumption of protein. The study is focused on the identification of biomarkers to differentiate different forms of canine chronic enteropathy.	{ "answer of action 1": "No", "answer of action 2": "No", "answer of action 3": "No", "answer of action 4": "No", "answer of action 5": "No", "answer of action 6": "No" }	No, this publication does not meet all the criteria. Although the title and abstract mention the study is related to the consumption of protein, it does not meet the following criteria: (2) studies that involve patients with inflammatory bowel diseases, including Crohn's disease and ulcerative colitis; (3) studies that are prospective cohort study instead of case-control study, cross-sectional study, retrospective cohort study, randomized controlled trial, review, or protocol; and (4) studies that involve adult patients (at least 18 years old). Additionally, this study uses canine subjects instead of humans.	{ "answer of action 1": "Yes", "answer of action 2": "No", "answer of action 3": "No" }	Yes.										N	N	NS	Y	N	No	No	No	No	No	Yes
30990833	408	2019	2019-04-17	10.1371/journal.pone.0215435	Comparison of the systemic phospholipid profile in dogs diagnosed with idiopathic inflammatory bowel disease or food-responsive diarrhea before and after treatment	Title: Comparison of the systemic phospholipid profile in dogs diagnosed with idiopathic inflammatory bowel disease or food-responsive diarrhea before and after treatment. Abstract: Inflammatory bowel disease (IBD) and food-responsive diarrhea (FRD) are common chronic enteropathies in dogs, of which the exact pathogenesis has not been fully understood. In people dyslipidemia has been reported in patients with IBD, and potential therapeutic benefits of polyunsaturated fatty acids (PUFA) in the treatment of IBD have been investigated. Studies on the phospholipid profile in dogs with IBD and FRD are still lacking. To investigate the systemic phospholipid profile of dogs with IBD or FRD and to evaluate possible differences in phospholipids before and after treatment. The phospholipids in whole blood and EDTA plasma of 32 dogs diagnosed with either IBD (n = 16) or FRD (n = 16) were analyzed by hydrophilic interaction liquid chromatography (HILIC) prior to and after initiation of treatment, which included an elimination diet enriched with PUFAs. A clear separation of the phospholipids between whole blood and plasma was demonstrated on principal component analysis plots. In addition to the type of specimen, treatment and disease severity were the most significant factors determining the variance of the phospholipid profile. An increase in lysolipids was observed after treatment. The phosphatidylcholine (PC) species changed from PC 38:4 before treatment to mainly lysophosphatidylcholine 18:0 after treatment. Furthermore, several differences in the abundance of individual phospholipids were identified between dogs with IBD and dogs with FRD and between treatment statuses using random forest analysis. Significant variances were identified in the phospholipid profiles of dogs with IBD and FRD. These were particularly determined by type of specimen used, disease severity and treatment status. After treatment, a shift of phospholipid species towards lysophosphatidylcholine 18:0 was observed. Future studies should further investigate the role of lipids in the pathophysiology of IBD and FRD as well as their potential therapeutic benefits.	Exclude in title and abstract screen	No	0						No, this publication is not within our criteria as it involves the use of dogs as research subjects.	Not sure. While the publication mentions inflammatory bowel disease in dogs, it does not specifically mention Crohn's disease or ulcerative colitis in humans, so it is uncertain whether it meets our criteria.	Not sure. The abstract does not mention the age of the dogs included in the study.	Yes, the publication meets the criteria as it describes a prospective cohort study analyzing the systemic phospholipid profile of dogs with IBD or FRD before and after treatment. The study evaluates possible differences in phospholipids before and after treatment.	No. The title and abstract do not mention anything about the consumption of protein. The publication seems to be focused on phospholipids and their role in IBD and FRD in dogs.	1. No - The publication uses dogs as research subjects, not humans. 2. No - The publication involves dogs with inflammatory bowel disease, not humans. 3. No - The publication does not specify the study design, so we cannot determine if it is a prospective cohort study. 4. No - The publication involves dogs as research subjects, not adult patients. 5. No - The title and abstract do not mention the consumption of protein. 6. No 7. { "answer of action 1": "No", "answer of action 2": "No", "answer of action 3": "No", "answer of action 4": "No", "answer of action 5": "No", "answer of action 6": "No" }	No. This publication does not meet criteria (2) because it involves dogs instead of human patients with inflammatory bowel diseases.	{ "answer of action 1": "Yes", "answer of action 2": "Yes", "answer of action 3": "Yes" }	Yes										N	NS	NS	Y	N	No	No	No	Yes	Yes	Yes
25083053	726	2014	2014-08-02	10.3748/wjg.v20.i27.8790	Treatment of Crohn's disease in pregnant women: drug and multidisciplinary approaches	Title: Treatment of Crohn's disease in pregnant women: drug and multidisciplinary approaches. Abstract: Inflammatory bowel disease affects a substantial number of women in their reproductive years. Pregnancy presents a number of challenges for clinicians and patients; the health of the baby needs to be balanced with the need to maintain remission in the mother. Historically, treatments for Crohn's disease (CD) were often discontinued during the pregnancy, or nursing period, due to concerns about teratogenicity. Fortunately, observational data has reported the relative safety of many agents used to treat CD, including 5-aminosalicylic acid, thiopurines, and tumor necrosis factor. Data on the long-term development outcomes of children exposed to these therapies in utero are still limited. It is most important that physicians educate the patient regarding the optimal time to conceive, discuss the possible risks, and together decide on the best management strategy.	Exclude in title and abstract screen	No	0						Yes. The abstract only refers to using observational data to determine the safety of medications in pregnant women with Crohn's disease, and not to any form of experimentation with human subjects.	Yes. This publication discusses the treatment of Crohn's disease in pregnant women and the safety of various medications used to treat CD during pregnancy. The study involves patients with inflammatory bowel disease and meets the criteria.	Yes, the publication meets our criteria as it involves adult patients (women in their reproductive years) and discusses treatments for Crohn's disease during pregnancy.	Yes. This publication discusses the treatment of Crohn's disease in pregnant women and how to balance the health of the mother and the baby. It provides information on the safety of different treatments for CD during pregnancy. However, it does not explicitly state that it is a prospective cohort study.	No. The title and abstract do not mention anything about the consumption of protein. It talks about treatment of Crohn's disease in pregnant women.	{ 'answer of action 1': 'Yes', 'answer of action 2': 'Yes', 'answer of action 3': 'No', 'answer of action 4': 'Yes', 'answer of action 5': 'No', 'answer of action 6': 'No' }	No. Reason: This publication does not meet criterion (3) as it is not a prospective cohort study. It is a review discussing the treatment of Crohn's disease in pregnant women.	{ "answer of action 1": "Yes", "answer of action 2": "Yes", "answer of action 3": "Yes" }	Yes										Y	Y	Y	Y	N	No	No	No	Yes	Yes	Yes
34304365	199	2021	2021-07-25	10.1007/s11033-021-06567-8	Characterization of the gut microbiota in patients with primary sclerosing cholangitis compared to inflammatory bowel disease and healthy controls	Title: Characterization of the gut microbiota in patients with primary sclerosing cholangitis compared to inflammatory bowel disease and healthy controls. Abstract: Primary sclerosing cholangitis (PSC) is a chronic cholestatic liver disease. Its etiology remains largely unknown, although frequent concomitant inflammatory bowel disease (IBD) hints towards common factors underlying intestinal and bile duct inflammation. Herein, we aimed to explore the relative abundance of fecal microbiota in PSC-IBD patients compared to IBD-only subjects and controls. We included 14 PSC-IBD patients, 12 IBD-only patients, and 8 healthy controls (HCs). A quantitative real-time PCR (qPCR) assay was used to determine a selection of bacterial phyla, families, and genera. Relative abundance of taxa showed that Bacteroidetes was the most abundant phylum among the patients with PSC-IBD (29.46%) and also HCs (39.34%), whereas the bacterial species belonging to the phylum Firmicutes were the most frequent group in IBD-only subjects (37.61%). The relative abundance of the Enterobacteriaceae family in fecal samples of PSC-IBD patients was similar to those with IBD-only, which was significantly higher than HCs (p value?€?=?€?0.031), and thus, could be used as a PSC-IBD or IBD-only associated microbial signature. Our findings showed that intestinal microbiota composition in PSC-IBD patients was completely different from that of IBD-only patients. Further studies using large-scale cohorts should be performed to better describe the contribution of the gut microbiota to PSC pathogenesis with underlying IBD.	Exclude in title and abstract screen	No	0						Not sure. The abstract does not explicitly mention the use of human subjects, but it seems to suggest that fecal samples from humans are being used for analysis. More information is needed to determine if the study meets the criteria.	Yes, this publication meets our criteria because it involves patients with inflammatory bowel disease (IBD), including Crohn's disease and ulcerative colitis. The study compared the gut microbiota of patients with primary sclerosing cholangitis (PSC) comorbid with IBD to IBD-only patients and healthy controls. The findings suggest that the intestinal microbiota composition in PSC-IBD patients is different from that of IBD-only patients.	Yes, the publication meets our criteria, as it involves adult patients (at least 18 years old) with primary sclerosing cholangitis, inflammatory bowel disease, and healthy controls.	Yes, this publication meets our criteria as it is a comparison study of fecal microbiota in PSC-IBD patients, IBD-only patients, and healthy controls. It is a prospective cohort study that utilized quantitative real-time PCR to determine bacterial phyla, families, and genera. It provides insights into the contribution of the gut microbiota to PSC pathogenesis with underlying IBD.	No. The title and abstract do not mention anything about the consumption of protein. It focuses on the characterization of gut microbiota in patients with primary sclerosing cholangitis.	{ "answer of action 1": "No", "answer of action 2": "No", "answer of action 3": "Yes", "answer of action 4": "Yes", "answer of action 5": "No", "answer of action 6": "No" }	No. While the title and abstract do mention inflammatory bowel disease (IBD), they do not explicitly mention Crohn's disease or ulcerative colitis. Additionally, the study does not mention the consumption of protein.	{ "answer of action 1": "Yes", "answer of action 2": "Yes", "answer of action 3": "Yes" }	Yes										NS	Y	Y	Y	N	No	No	No	Yes	Yes	Yes
3814298	1253	1986	1986-12-01		Quantitative analysis of immunoglobulin-containing cells in gastrointestinal pathology	Title: Quantitative analysis of immunoglobulin-containing cells in gastrointestinal pathology. Abstract: The morphometric quantitative analysis of immunoglobulin-containing cells in gastrointestinal biopsies was explored as a possible additional parameter in making the histologic diagnosis of gastrointestinal diseases. Determination of immunoglobulin-containing cells was useful in the differential diagnosis of small intestinal disorders and may be useful in inflammatory diseases of the colon. However, before its general application in diagnosing inflammatory diseases of the colon can be advocated, prospective studies are necessary to determine the specificity and sensitivity of the quantitative analysis of immunoglobulin-containing cells in individual cases of large bowel disease.	Exclude in title and abstract screen	No	0						Not sure. The abstract does not mention the research subjects used in the study, so it is unclear whether it meets the criteria of using humans only as research subjects.	Yes. This publication explores the use of quantitative analysis of immunoglobulin-containing cells in diagnosing gastrointestinal diseases, including inflammatory diseases of the colon. While prospective studies are needed to determine its specificity and sensitivity, it does involve patients with inflammatory bowel diseases.	Yes, the publication meets the criteria as it involves adult patients and provides quantitative analysis of gastrointestinal pathology.	Yes. This publication describes exploring a possible additional parameter for diagnosis in gastrointestinal biopsies. However, the mention of the necessity of prospective studies shows that it is not a prospective cohort study itself, but it may still be relevant for our knowledge regarding diagnostic potentials.	No. The title and abstract do not mention anything about the consumption of protein.	{ "answer of action 1": "Yes", "answer of action 2": "No", "answer of action 3": "No", "answer of action 4": "Yes", "answer of action 5": "No", "answer of action 6": "No" }	No, this publication does not meet all the criteria. Although it mentions the study of inflammatory diseases of the colon, it does not mention the use of human subjects or specify if the study involves patients with inflammatory bowel diseases. Additionally, it does not specify the study design or mention the consumption of protein.	{ "answer of action 1": "Yes", "answer of action 2": "Yes", "answer of action 3": "Yes" }	Yes										NS	Y	Y	Y	N	No	No	No	Yes	Yes	Yes
33251289	275	2020	2020-11-30	10.1159/000507207	Diagnostic Yield of Endoscopic Procedures in Children: Experience of a Portuguese Center	Title: Diagnostic Yield of Endoscopic Procedures in Children: Experience of a Portuguese Center. Abstract: Over the last decades, the use of gastrointestinal (GI) endoscopic procedures has been increased in children worldwide, allowing the early diagnosis and therapeutic intervention in multiple GI diseases. In order to evaluate the appropriateness and the diagnostic yield of initial GI endoscopic techniques in children in a Portuguese tertiary hospital, we performed a retrospective cohort study during a 12-month period. A total of 308 procedures were performed in 276 patients; the median age was 11 years and 50.4% were males. Esophago-gastro-duodenoscopy (EGD) corresponded to 81.8% of the procedures and ileo-colonoscopy (IC) to the remaining; 11.6% of the patients underwent both EGD and IC. Overall, 51.3% of the exams showed abnormal macroscopic findings, and 69.6% showed histopathological signs of disease, with IC showing significantly more positive results than EGD (<i>p</i> < 0.05). Considering the different indications independently, abnormal serology for celiac disease, suspected ingestion of foreign bodies, suspected inflammatory bowel disease, and food impaction were frequent in our population; and in the majority of the cases, the suspected diagnosis was confirmed: celiac disease, ingestion of foreign bodies, inflammatory bowel disease, and eosinophilic esophagitis, respectively. On the other hand, despite the high frequency of epigastric pain in this population, only nearly one-third of the patients showed abnormal histological findings. The final diagnosis was established in 63% of the patients, and 39.1% initiated the new treatment. Our results emphasize the importance of endoscopic procedures, especially IC, in the diagnosis of GI diseases in pediatric patients, as well as the careful choice of the endoscopic techniques in those with less specific symptoms, as chronic abdominal pain. In this particular situation, given the proportion of cases that may be due to functional disease, good characterization of the clinical context is needed, and endoscopy should be reserved for a second-line approach. It is important to monitor and examine the endoscopic techniques as an index of quality criteria for clinical practice.	Exclude in title and abstract screen	No	0						No. The publication includes studies that may have involved children as research subjects, but it does not specify whether only human subjects were used.	Not sure. The abstract mentions suspected inflammatory bowel disease, but does not specify how many patients were diagnosed with IBD or if any of them had Crohn's disease or ulcerative colitis. More information is needed.	No. This publication focuses on the diagnostic yield of endoscopic procedures in pediatric patients, not adult patients.	Yes. This is a retrospective cohort study that meets the criteria.	No. The title and abstract do not mention anything about the consumption of protein.	{'answer of action 1': 'No', 'answer of action 2': 'No', 'answer of action 3': 'No', 'answer of action 4': 'Yes', 'answer of action 5': 'No', 'answer of action 6': 'No'}	No. This publication does not meet criteria (1) because it involves pediatric patients, (4) because it involves pediatric patients, and (5) because the title and abstract do not mention consumption of protein.	{'answer of action 1': 'Yes', 'answer of action 2': 'No', 'answer of action 3': 'No'}	No										N	NS	N	Y	N	No	No	No	No	No	No
32904020	295	2020	2020-09-09	10.14309/crj.0000000000000449	Hypersensitivity to IV Ustekinumab but Tolerance to Subcutaneous Ustekinumab in a Patient With Crohn's Disease	Title: Hypersensitivity to IV Ustekinumab but Tolerance to Subcutaneous Ustekinumab in a Patient With Crohn's Disease. Abstract: Ustekinumab is a monoclonal antibody against the p40 subunit of interleukin (IL)-12 and IL-23 and is US Food and Drug Administration (FDA)-approved for plaque psoriasis, moderately to severely active Crohn's disease, and ulcerative colitis. We describe a case of an immediate hypersensitivity reaction to ustekinumab infusion with no reaction to subsequent ustekinumab subcutaneous maintenance therapy. We identify ethylenediaminetetraacetic acid as a unique excipient found in the intravenous formulation compared with the prefilled syringe used for subcutaneous injections, which is likely to account for this observation. No similar cases have been reported in the literature.	Exclude in title and abstract screen	No	0						No. The publication is a case report, which does not involve any research.	Yes. This publication involves a patient with Crohn's disease and discusses the medication used for treatment. The study provides new information about the potential for hypersensitivity reactions to ustekinumab infusion.	Yes. This study involves adult patients with Crohn's disease and meets the given criteria.	Yes, this publication meets the criteria as it is a case report.	No. The title and abstract do not mention anything about the consumption of protein.	1. No 2. Yes 3. No 4. Yes 5. No 6. No 7. {'answer of action 1': 'No', 'answer of action 2': 'Yes', 'answer of action 3': 'No', 'answer of action 4': 'Yes', 'answer of action 5': 'No', 'answer of action 6': 'No'}	No. Although the title and abstract mention Crohn's disease, the study does not meet all the specified criteria. It is not a prospective cohort study as requested. Additionally, the focus of the study is on the hypersensitivity reaction to ustekinumab, rather than the consumption of protein.	{ "answer of action 1": "Yes", "answer of action 2": "Yes", "answer of action 3": "Yes" }	Yes										N	Y	Y	Y	N	No	No	No	Yes	Yes	Yes
2253821	1234	1990	1990-01-01	10.1159/000200339	Predictive factors for the response of ulcerative colitis patients during the acute-phase treatment	Title: Predictive factors for the response of ulcerative colitis patients during the acute-phase treatment. Abstract: Twenty-six consecutive admissions of 24 patients with severe ulcerative colitis (UC) hospitalized in our Department at some time between January 1983 and December 1988 were studied to identify factors useful in the prediction of response to medical treatment in the acute inflammatory phase of this disease. Results of laboratory tests (white blood cells, red blood cells, platelet count, hemoglobin, erythrocyte sedimentation rate, total protein, albumin, alpha 2-microglobulin, cholinesterase, total cholesterol, and triglycerides) and of endoscopic findings (extent of disease, progress of the lesions, sparing of the rectum, and presence of geographic ulcers, longitudinal ulcers, and polypoid mucosal tags) were analyzed for any relationship with the effect of medical treatment during the acute phase. The effect of treatment was evaluated in terms of days it took for a severe condition to improve to an intermediate one defined by Truelove and Witts' categories for UC severity. C-Reactive protein, nutritive condition (total protein, albumin, and cholinesterase), extent of the lesions, and existence of polypoid mucosal tags provide predictive factors useful in the management of UC during the acute phase.	Exclude in title and abstract screen	No	0						Yes, not sure. The title and abstract suggest that the publication is studying predictive factors for the response of ulcerative colitis patients during the acute-phase treatment. However, I am not certain whether the study solely used human subjects as the abstract does not mention this explicitly.	Yes. This publication meets our criteria as it involves patients with ulcerative colitis and identifies factors useful in predicting response to medical treatment during the acute phase of this disease.	Yes. This publication involves adult patients (at least 18 years old).	Yes. This publication is a prospective cohort study as it follows a group of patients to identify factors related to response to treatment. The study also evaluates the relationship between laboratory tests and endoscopic findings with treatment response.	No. The title and abstract do not mention anything about the consumption of protein or any protein-rich food item.	{ "answer of action 1": "Yes", "answer of action 2": "Yes", "answer of action 3": "No", "answer of action 4": "Yes", "answer of action 5": "No", "answer of action 6": "No" }	Yes, this publication meets all the criteria. 1. The study only uses human research subjects, as it focuses on patients with ulcerative colitis. 2. The study involves patients with inflammatory bowel diseases, specifically ulcerative colitis. 3. The study is a prospective cohort study, as it analyzes various factors in patients with severe ulcerative colitis to predict their response to medical treatment during the acute phase. 4. The study involves adult patients, as it does not mention any age restrictions for the participants. 5. The title and abstract mention that the study is related to the consumption of protein, specifically total protein, albumin, and cholinesterase, which are markers of nutritive condition. Therefore, this publication meets all the specified criteria.	{ "answer of action 1": "Yes", "answer of action 2": "Yes", "answer of action 3": "Yes" }	Yes										NS	Y	Y	Y	N	No	No	Yes	Yes	Yes	Yes
29351774	512	2018	2018-01-21	10.1186/s12917-018-1343-1	Inflammatory bowel disease (IBD) in horses: a retrospective study exploring the value of different diagnostic approaches	Title: Inflammatory bowel disease (IBD) in horses: a retrospective study exploring the value of different diagnostic approaches. Abstract: Diagnosing IBD in horses is challenging and requires a multimodal approach, since no conclusive diagnostic test is available. The objectives of this study were to provide an overview of population characteristics, results of applied diagnostic tests, treatment modalities and outcome in a large group of horses thought to have IBD and that were presented to four large equine referral hospitals, and to provide an exploratory investigation of possible associations between results of applied diagnostic tests, applied treatment modalities and outcome. A retrospective case series was performed across four large equine referral hospitals. Seventy-eight horses, thought to have IBD were included. Case history, clinical findings, diagnostic test results including oral glucose tolerance test (OGTT) and enteral biopsies (both duodenal and rectal), applied therapy and outcome were studied. A Chi-Square test was used to identify associations between results of diagnostic tests, treatment and outcome. P-values <?€?0.05 were considered significant. Lethargy, diarrhoea, recurrent colic and weight loss were recorded in respectively 21,8%; 14,1%; 28,2% and 78,2% of cases. Over 70% of horses thought to have IBD had an abnormal OGTT. Only weight loss was significantly associated with aberrant enteral biopsy results, but not with abnormal OGTT results or low blood total protein. There was no association between an aberrant biopsy result and a disturbed OGTT. There was no association between either OGTT results or enteral biopsy results and a low blood total protein content, presence of gastric ulcer disease or an aberrant endoscopic aspect of the duodenal entrance. Weight loss is a highly prevalent symptom in IBD suspected horses. Enteral biopsies may be a useful diagnostic aid in the work-up of horses thought to suffer from IBD, however further research is required to demonstrate their true diagnostic value. Until more standardized scientific research is available, one should be careful with the interpretation of enteral biopsy results There is a need for better standardization of enteral biopsy procedures and the histopathological scoring of biopsies.	Exclude in title and abstract screen	No	0						No. This publication does not meet our criteria as it involves the use of horses as research subjects.	No. This study is about IBD in horses, not in humans. While some similarities may exist between equine and human IBD, this study is not relevant to our criteria.	No. This study involves horses, not adult patients.	Yes, it is a retrospective cohort study.	No. The title and abstract do not mention anything about the consumption of protein in horses.	{'answer of action 1': 'No', 'answer of action 2': 'No', 'answer of action 3': 'No', 'answer of action 4': 'No', 'answer of action 5': 'No', 'answer of action 6': 'No'}	No. This publication does not meet all the criteria specified. Reasons: 1. This study does not use humans as research subjects. It focuses on horses with suspected inflammatory bowel disease (IBD). 2. This study does not involve patients with inflammatory bowel diseases such as Crohn's disease or ulcerative colitis. It specifically focuses on horses with suspected IBD. 3. This study is a retrospective case series, not a prospective cohort study. 4. This study does not involve adult patients. It focuses on horses. 5. The title and abstract do not mention protein consumption. They focus on diagnosing IBD in horses.	{ "answer of action 1": "No", "answer of action 2": "No", "answer of action 3": "No" }	No										N	N	N	Y	N	No	No	No	No	No	No
15931311	1060	2003	2005-06-03	10.3121/cmr.1.3.217	Absence of Mycobacterium avium subspecies paratuberculosis components from Crohn's disease intestinal biopsy tissues	Title: Absence of Mycobacterium avium subspecies paratuberculosis components from Crohn's disease intestinal biopsy tissues. Abstract: Crohn's disease is a chronic human intestinal inflammatory disorder for which an etiologic agent has not been identified. Johne's disease is a similar chronic enteric granulomatous disease of ruminant species and has been used as a model of Crohn's disease. Johne's disease has been proven to be caused by Mycobacterium avium subspecies paratuberculosis (M. avium ss paratuberculosis). It has been proposed that M. avium ss paratuberculosis may also cause Crohn's disease. This is of particular concern because the organism may be spread to humans through inadequately pasteurized dairy products. We sought to determine whether M. avium ss paratuberculosis could be detected using identical techniques in paraffin-embedded tissue samples of bovine Johne's disease and human Crohn's, ulcerative colitis and diverticular diseases. Samples were obtained for analysis from national tissue banks. Cross-species and cross-disease sample comparisons by multiple detection techniques. Histology, immunocytochemistry and polymerase chain reaction (PCR) were utilized to test and compare the presence of M. avium ss paratuberculosis components. Insertion sequence IS900, present in multiple copies and found only in M. avium ss paratuberculosis, was utilized in both PCR and immunocytochemical analyses. The IS900 sequence was demonstrable in all samples of confirmed positive Johne's disease tissue. The sequence was not identified in the 35 Crohn's, 36 ulcerative colitis, and 21 diverticular disease samples. M. avium ss paratuberculosis was not associated with the lesions in these Crohn's disease samples, using these methods.	Exclude in title and abstract screen	No	0						Yes. The publication clearly states that the study only uses human subjects in the form of biopsy tissues from patients with Crohn's disease, ulcerative colitis, and diverticular disease. There is no mention of the use of any non-human subjects.	Yes, this publication meets our criteria. The study involves patients with Crohn's disease and investigates the presence of Mycobacterium avium subspecies paratuberculosis in tissue samples from these patients using multiple detection techniques. The results show that the organism was not identified in the Crohn's disease tissue samples analyzed.	Yes, it meets the criteria as the study involved adult patients with Crohn's disease.	Yes. This publication is a cohort study as it compares tissue samples from different diseases and species using multiple detection techniques.	No. The title and abstract do not mention anything about protein or its consumption.	{'answer of action 1': 'Yes', 'answer of action 2': 'No', 'answer of action 3': 'No', 'answer of action 4': 'Yes', 'answer of action 5': 'No', 'answer of action 6': 'No'}	No, this publication does not meet all the criteria. Although it mentions Crohn's disease and inflammatory bowel diseases, it does not focus on the consumption of protein. Additionally, it does not specify whether the study is a prospective cohort study, and it is unclear whether it only includes adult patients.	{'answer of action 1': 'Yes', 'answer of action 2': 'Yes', 'answer of action 3': 'Yes'}	Yes										Y	Y	Y	Y	N	No	No	No	Yes	Yes	Yes
21383845	874	2011	2011-03-09	10.1371/journal.pone.0017184	Enterohepatic helicobacter in ulcerative colitis: potential pathogenic entities?	Title: Enterohepatic helicobacter in ulcerative colitis: potential pathogenic entities?. Abstract: Changes in bacterial populations termed "dysbiosis" are thought central to ulcerative colitis (UC) pathogenesis. In particular, the possibility that novel Helicobacter organisms play a role in human UC has been debated but not comprehensively investigated. The aim of this study was to develop a molecular approach to investigate the presence of Helicobacter organisms in adults with and without UC. A dual molecular approach to detect Helicobacter was developed. Oligonucleotide probes against the genus Helicobacter were designed and optimised alongside a validation of published H. pylori probes. A comprehensive evaluation of Helicobacter genus and H. pylori PCR primers was also undertaken. The combined approach was then assessed in a range of gastrointestinal samples prior to assessment of a UC cohort. Archival colonic samples were available from 106 individuals for FISH analysis (57 with UC and 49 non-IBD controls). A further 118 individuals were collected prospectively for dual FISH and PCR analysis (86 UC and 32 non-IBD controls). An additional 27 non-IBD controls were available for PCR analysis. All Helicobacter PCR-positive samples were sequenced. The association between Helicobacter and each study group was statistically analysed using the Pearson Chi Squared 2 tailed test. Helicobacter genus PCR positivity was significantly higher in UC than controls (32 of 77 versus 11 of 59, p?€?=?€?0.004). Sequence analysis indicated enterohepatic Helicobacter species prevalence was significantly higher in the UC group compared to the control group (30 of 77 versus 2 of 59, p<0.0001). PCR and FISH results were concordant in 74 (67.9%) of subjects. The majority of discordant results were attributable to a higher positivity rate with FISH than PCR. Helicobacter organisms warrant consideration as potential pathogenic entities in UC. Isolation of these organisms from colonic tissue is needed to enable interrogation of pathogenicity against established criteria.	Exclude in title and abstract screen	No	0						Yes, this study meets the criteria as it investigates the presence of Helicobacter organisms in human subjects with and without UC. The study uses molecular approaches to detect and evaluate the prevalence of Helicobacter genus and H. pylori in gastrointestinal samples from a UC cohort and non-IBD controls. Archival colonic samples were available from 106 individuals for FISH analysis (57 with UC and 49 non-IBD controls). A further 118 individuals were collected prospectively for dual FISH and PCR analysis (86 UC and 32 non-IBD controls). An additional 27 non-IBD controls were available for PCR analysis.	Yes, this publication meets the criteria because it involves patients with ulcerative colitis and investigates the potential role of Helicobacter organisms in the disease.	Yes. This study involves adult patients (at least 18 years old) who were diagnosed with ulcerative colitis and non-IBD controls. The study investigates the presence of Helicobacter organisms in adults with and without UC through FISH and PCR analysis. Archival colonic samples were available from 106 individuals for FISH analysis (57 with UC and 49 non-IBD controls) while a further 118 individuals were collected prospectively for dual FISH and PCR analysis (86 UC and 32 non-IBD controls). An additional 27 non-IBD controls were available for PCR analysis.	Yes. This publication describes a prospective cohort study that investigates the presence of Helicobacter organisms in adults with and without UC using a dual molecular approach. They assessed archival colonic samples and collected additional subjects for analysis. The association between Helicobacter and each study group was statistically analyzed. This study meets our criteria for prospective cohort study.	No. The title and abstract do not mention anything about protein consumption. The study is related to investigating the presence of Helicobacter organisms in adults with and without UC.	{ "answer of action 1": "Yes", "answer of action 2": "No", "answer of action 3": "Yes", "answer of action 4": "Yes", "answer of action 5": "No", "answer of action 6": "No" }	Yes, it meets all the criteria. 1) The study is focused on human subjects as it investigates the presence of Helicobacter organisms in adults with and without UC. 2) The study involves patients with ulcerative colitis (UC), which is one of the inflammatory bowel diseases mentioned. 3) It is a prospective cohort study, as the study collects samples from individuals and assesses them for the presence of Helicobacter organisms. 4) The study involves adult patients, as mentioned in the abstract. 5) The title and abstract mention the study's focus on the presence of Helicobacter organisms, which is related to the consumption of protein.	{ "answer of action 1": "Yes", "answer of action 2": "Yes", "answer of action 3": "Yes" }	Yes.										Y	Y	Y	Y	N	No	No	Yes	Yes	Yes	Yes
9502189	1169	1998	1998-03-21	10.1046/j.1365-2362.1998.00241.x	Gastroduodenal permeability in Crohn's disease	Title: Gastroduodenal permeability in Crohn's disease. Abstract: Gastric permeability was prospectively investigated by determination of sucrose excretion in 100 patients with Crohn's disease. Results were compared with histological findings and the lactulose-mannitol ratio as a measure of intestinal permeability. All subjects underwent oesophagogastroduodenoscopy with biopsies of all investigated parts. Thirty-two Helicobacter pylori-positive patients were excluded from further analyses. Gastroduodenal permeability was significantly higher in patients with Crohn's disease than in control subjects (P < 0.00001). Sucrose excretion alone did not predict microscopic inflammation of the upper gastrointestinal tract. Increased gastroduodenal permeability with a concomitant rise in intestinal permeability predicted histological upper gastrointestinal involvement of Crohn's disease with a likelihood of 86%. The negative predictive value was 43%. In parallel with findings in the small intestine, gastroduodenal permeability is increased in a high proportion of patients with Crohn's disease. In patients with an increased lactulose-mannitol ratio, elevated sucrose excretion is highly predictive of histological gastroduodenal involvement.	Exclude in title and abstract screen	No	0						No. The study involves human subjects, but it does not exclusively use human subjects as Crohn's disease patients are the subject of the study, and not healthy controls.	Yes, this study meets the criteria as it involves patients with Crohn's disease and investigates their gastroduodenal permeability.	Yes. The publication involves adult patients with Crohn's disease who underwent gastrointestinal investigations and biopsies.	Yes. This publication is a prospective cohort study that investigates the relationship between gastroduodenal permeability and Crohn's disease. The study recruited 100 patients with Crohn's disease and used oesophagogastroduodenoscopy to examine the histological findings. The study concluded that increased gastroduodenal permeability is associated with Crohn's disease.	No. The title and abstract do not mention anything about protein consumption. The study focuses on gastroduodenal permeability in Crohn's disease.	{ "answer of action 1": "Yes", "answer of action 2": "Yes", "answer of action 3": "Yes", "answer of action 4": "Yes", "answer of action 5": "No", "answer of action 6": "No" }	Yes, the publication meets all the given criteria. 1) The study only uses human as research subjects. 2) The study involves patients with Crohn's disease (an inflammatory bowel disease). 3) The study is a prospective cohort study. 4) The study involves adult patients (no age limitation is mentioned). 5) The title and abstract mention that the study is related to gastroduodenal permeability in Crohn's disease. Although the specific mention of protein consumption is not present, the study is still relevant to the topic of interest.	{'answer of action 1': 'Yes', 'answer of action 2': 'Yes', 'answer of action 3': 'Yes'}	Yes										N	Y	Y	Y	N	No	No	Yes	Yes	Yes	Yes
19116333	962	2009	2009-01-01	10.3945/ajcn.2008.26576	Folate concentrations in pediatric patients with newly diagnosed inflammatory bowel disease	Title: Folate concentrations in pediatric patients with newly diagnosed inflammatory bowel disease. Abstract: Folate is postulated to protect against cell injury and long-term risk of cancer. Folate deficiency has been shown to be associated with inflammatory bowel disease (IBD). However, folate concentrations are poorly delineated in children with IBD. The objective was to compare folate concentrations between children with newly diagnosed IBD and healthy controls. Red blood cell folate (RBCF) and whole-blood folate (WBF) concentrations were measured in 78 children (mean age: 12.8 +/- 2.7 y): 22 patients with newly diagnosed untreated Crohn disease, 11 patients with ulcerative colitis, 4 patients with indeterminate colitis, and 41 controls. Vitamin supplementation and dietary intakes determined by food-frequency questionnaire were recorded for 20 IBD patients and 28 controls. RBCF concentrations were 19.4% lower in controls (587.0 +/- 148.6 ng/mL) than in patients (728.7 +/- 185.8 ng/mL; P = 0.0004), and WBF concentrations were 11.1% lower in controls (218.2 +/- 49.7 ng/mL) than in patients (245.3 +/- 59.1 ng/mL; P = 0.031). Total folate intake was 18.8% higher in controls (444.7 +/- 266.7 microg/d) than in IBD patients (361.1 +/- 230.6 microg/d), but this difference was not statistically significant (P = 0.264). Folate intakes were below the Recommended Dietary Allowance (200-400 microg/d), adjusted for age and sex, in 35.4% of study subjects. In contrast with previous evidence of folate deficiency in adult IBD patients, our data indicate higher folate concentrations in children with newly diagnosed untreated IBD than in controls. This finding was unexpected, especially in light of the higher dietary folate intakes and hematocrit values in children without IBD. The influence of IBD therapy on folate metabolism and the long-term clinical implications of high RBCF and WBF concentrations at the time of IBD diagnosis should be explored further.	Exclude in title and abstract screen	No	0						Yes, it meets the criteria as it only uses human subjects.	Yes. This publication involves patients with inflammatory bowel disease, specifically 22 patients with newly diagnosed untreated Crohn disease, 11 patients with ulcerative colitis, and 4 patients with indeterminate colitis. The study investigates folate concentrations in these patients compared to healthy controls, and discusses the implications of these findings for IBD therapy and long-term clinical outcomes.	Not sure. The abstract mentions the age of the patients studied, but it is unclear if they are all 18 years old or older. Further information is needed to determine if this study meets the criteria.	Yes. This study is a prospective cohort study that compares folate concentrations in children with newly diagnosed inflammatory bowel disease and healthy controls. It assesses the relation between folate and IBD and reports results in the comparison of RBCF and WBF concentrations between the groups.	No. The title and abstract do not mention anything about protein consumption. Although the study relates to vitamin intake in young patients with IBD, protein is not a focus.	{'answer of action 1': 'Yes', 'answer of action 2': 'Yes', 'answer of action 3': 'Yes', 'answer of action 4': 'No', 'answer of action 5': 'No', 'answer of action 6': 'No'}	No. Although the title and abstract mention inflammatory bowel disease and the study focuses on pediatric patients, it does not mention protein consumption or any specific types of protein. Additionally, it does not specify the study design.	{ "answer of action 1": "Yes", "answer of action 2": "No", "answer of action 3": "No" }	Yes										Y	Y	NS	Y	N	No	No	No	Yes	No	Yes
30430682	450	2019	2018-11-16	10.1002/pds.4695	Use of tumor necrosis factor-alpha inhibitors during pregnancy among women who delivered live born infants	Title: Use of tumor necrosis factor-alpha inhibitors during pregnancy among women who delivered live born infants. Abstract: To describe the use of tumor necrosis factor-alpha inhibitors (TNFis) among pregnancies ending in a live birth and with a diagnosis of ankylosing spondylitis (AS), Crohn's disease (CD), juvenile idiopathic arthritis (JIA), psoriasis (PsO), psoriatic arthritis (PsA), rheumatoid arthritis (RA), or ulcerative colitis (UC). We identified pregnancies among women aged 15 to 54??years between 01/01/2004 and 09/30/2015 from 16 health plans participating in Sentinel. We inferred indication using ICD-9-CM codes in the 183-day period before conception. We assessed proportion of infliximab, etanercept, adalimumab, certolizumab pegol, and golimumab by calendar year, indication, and maternal age, and compared them to proportions in an age-matched, indication-matched, and date-matched non-pregnant cohort. Among 19??681 pregnancies with at least one chronic inflammatory condition, 2990 (15.2%) received a TNFi. In both pregnancies and matched non-pregnant cohort, TNFi use was highest (34.4%; 55.8%) for PsA patients and lowest (6.2%; 13.4%) for PsO patients. Etanercept was most frequently used among AS/JIA/PsA/PsO/RA patients, while infliximab was the preferred TNFi for CD/UC patients. Except for infliximab and certolizumab, TNFi use during pregnancy decreased after the first trimester. Pregnancies among older pregnant women (45-54??years) were more likely to be treated compared with the matched non-pregnant cohort. There was a preference for etanercept among pregnancies with AS/JIA/PsA/PsO/RA, despite the availability of other TNFis. Decline in TNFi use after the first trimester may be related to the desire to reduce TNFis transplacental transfer and to minimize infection risk to the fetus or baby associated with live vaccine immunizations after birth.	Exclude in title and abstract screen	No	0						Yes, the publication meets the criteria as it only involves human subjects.	Yes, this publication meets our criteria as it includes patients with Crohn's disease and ulcerative colitis.	Yes, the publication meets our criteria as it involves adult patients (aged 15 to 54 years) with chronic inflammatory conditions who received tumor necrosis factor-alpha inhibitors during pregnancy.	Yes. This publication describes a retrospective cohort study on the use of TNF-alpha inhibitors during pregnancy among women with chronic inflammatory conditions. It meets the criteria as it is a retrospective cohort study.	No. The title and abstract do not mention anything about protein consumption.	{'answer of action 1': 'No', 'answer of action 2': 'Yes', 'answer of action 3': 'No', 'answer of action 4': 'Yes', 'answer of action 5': 'No', 'answer of action 6': 'No'}	No. This publication does not meet all the criteria. Reasons: 1) The abstract does not explicitly state that the study only uses humans as research subjects. 2) The abstract mentions patients with inflammatory bowel diseases, but does not specifically mention Crohn's disease or ulcerative colitis. 3) The study design is not mentioned in the abstract, so it is unclear if it is a prospective cohort study. 4) The abstract does not mention the age range of the patients. 5) The abstract does not mention protein consumption as a study focus.	1. Does the publication involve patients with inflammatory bowel diseases (IBD)? No 2. Does the publication involve adult patients? Yes 3. Summary: The publication does not meet the first criteria as it does not involve patients with inflammatory bowel diseases (IBD). However, it does meet the second criteria as it involves adult patients. Therefore, the answer to action 1 is 'No', the answer to action 2 is 'Yes', and the answer to action 3 is 'No'.	No										Y	Y	Y	Y	N	No	No	No	Yes	No	No
3115354	1249	1987	1987-08-01	10.1002/bjs.1800740818	Use of a lipid containing medium chain triglycerides in patients receiving TPN: a randomized prospective trial	Title: Use of a lipid containing medium chain triglycerides in patients receiving TPN: a randomized prospective trial. Abstract: Lipid emulsions which contain long chain triglycerides (LCTs) provide a valuable energy source for patients requiring total parenteral nutrition (TPN). We have investigated the use of a new lipid emulsion containing both long and medium chain triglycerides (MCTs) in a randomized prospective trial. Sixty patients received TPN including 500 ml of either 20 per cent Lipofundin S (LCT) or Lipofundin 10 per cent MCT/10 per cent LCT for at least 6 days. Patients with renal or hepatic impairment, or major trauma, were excluded from the study. The MCT/LCT emulsion was found to be as safe and as effective a source of calories as LCT but the differences in metabolic parameters did not differ significantly between the two groups of patients. A lipid emulsion containing MCTs may have important advantages for seriously ill patients, but appears to have no obvious advantages for the majority of patients receiving TPN who are not severely stressed.	Exclude in title and abstract screen	No	0						Yes. The abstract provides clear indication that human participants were involved in the study.	No. This publication does not meet our criteria as it does not involve patients with inflammatory bowel diseases.	Yes. This study involves adult patients (patients receiving TPN) who are at least 18 years old.	Yes. This article meets our criteria as it is a randomized prospective trial.	No. The title and abstract do not mention anything about protein consumption.	1. Does the publication meet the first criteria? No. 2. Does the publication meet the second criteria? No. 3. Does the publication meet the third criteria? Yes. 4. Does the publication meet the fourth criteria? Yes. 5. Does the publication meet the fifth criteria? No. 6. Summary of judgments: No. 7. Output: {"answer of action 1": "No", "answer of action 2": "No", "answer of action 3": "Yes", "answer of action 4": "Yes", "answer of action 5": "No", "answer of action 6": "No"}	No. This publication does not meet all the criteria. Reasons: 1) The publication does not specify whether it only uses humans as research subjects. 2) The publication does not mention patients with inflammatory bowel diseases such as Crohn's disease or ulcerative colitis. 3) The publication is a randomized prospective trial, which is a prospective study design. However, it is not specified whether it is a cohort study. 4) The publication does not mention the age range of the patients involved. 5) The title and abstract do not mention the consumption of protein.	{ "answer of action 1": "No", "answer of action 2": "Yes", "answer of action 3": "No" }	No										Y	N	Y	Y	N	No	No	No	No	No	No
35780256	89	2022	2022-07-02	10.1007/s00535-022-01896-2	Metformin use is not associated with reduced risk of older onset inflammatory bowel disease: a Danish nationwide population-based study	Title: Metformin use is not associated with reduced risk of older onset inflammatory bowel disease: a Danish nationwide population-based study. Abstract: Metformin has pleiotropic effects including anti-inflammatory properties and effects on the gut microbiome. It is primarily used in the older population, where the occurrence of inflammatory bowel disease (IBD) is increasing. The aim of this study was to examine whether metformin protects against development of IBD. In the setting of a Danish nationwide population-based cohort, we conducted a nested case-control study using a new-user active comparator design. For each patient with IBD, we selected 10 IBD-free individuals matched on age, sex, and duration of follow-up. Conditional logistic regression was used to estimate odds ratios (ORs) of IBD. Adjustment included educational level, other immune-mediated inflammatory diseases, and use of dipeptidyl peptidase (DPP)-4 inhibitors and statins. Among 302,863 IBD-free new users of oral glucose-lowering drugs, we identified 1271 patients who developed IBD and 12,676 matched IBD-free individuals. Mean age at IBD diagnosis was 66 (SD, 11) years. We found no association between ever use of metformin and risk of IBD, Crohn's disease or ulcerative colitis, adjusted OR 0.95 (95% CI 0.78-1.15), 0.87 (95% CI 0.60-1.26), and 1.04 (95% CI 0.83-1.31), respectively. Neither was the cumulative dose of metformin or the treatment duration with metformin associated with risk of IBD. In this population-based study, we report that despite anti-inflammatory effects and a notable impact on the gut microbiome, metformin use is not associated with reduced risk of older onset IBD.	Exclude in title and abstract screen	No	0						Yes, this publication meets the criteria as it uses humans as research subjects and does not involve non-human organisms.	Yes. This study involves patients with inflammatory bowel disease, specifically Crohn's disease and ulcerative colitis. It examines whether metformin decreases the risk of developing IBD and shows that it is not associated with a reduced risk.	Yes, this study meets our criteria as it involves adult patients (older than 18 years old).	Yes. This publication is a nested case-control study, which is a type of observational study that is categorized as retrospective cohort study. Therefore, it does not meet our criteria of prospective cohort study.	No. The title and abstract do not mention anything about protein consumption, so this publication does not meet our criteria.	1. No 2. No 3. No 4. Yes 5. No 6. No 7. {"answer of action 1": "No", "answer of action 2": "No", "answer of action 3": "No", "answer of action 4": "Yes", "answer of action 5": "No", "answer of action 6": "No"}	Yes. Reasons: 1. The study uses human participants as research subjects. 2. The study involves patients with inflammatory bowel diseases, including Crohn's disease and ulcerative colitis. 3. The study is a nested case-control study, which is a type of prospective cohort study. 4. The study includes adult patients, as the mean age at IBD diagnosis is stated to be 66 years. 5. The title and abstract mention the consumption of metformin, which is a protein related to glucose-lowering drugs.	{ "answer of action 1": "Yes", "answer of action 2": "Yes", "answer of action 3": "Yes" }	No										Y	Y	Y	Y	N	No	No	Yes	Yes	Yes	No
31756948	365	2019	2019-11-24	10.3390/jcm8122025	Fecal Eosinophil Cationic Protein Is a Diagnostic and Predictive Biomarker in Young Adults with Inflammatory Bowel Disease	Title: Fecal Eosinophil Cationic Protein Is a Diagnostic and Predictive Biomarker in Young Adults with Inflammatory Bowel Disease. Abstract: Fecal biomarkers are important non-invasive markers monitoring disease activity in inflammatory bowel disease (IBD). We compared the significance of fecal eosinophil cationic protein (fECP) and fecal calprotectin (fCal). fECP and fCal were measured in patients with Crohn's disease (CD, n = 97), ulcerative colitis (UC, n = 53), Clostridioides difficile infection (CDI, n = 9), primary food allergy (PFA, n = 11), pollen-associated food allergy (n = 25) and non-inflammatory controls (n = 78). Results were correlated with clinical and endoscopic IBD activity scores. fECP was significantly elevated in CD, UC, CDI and PFA compared to controls. fCal was significantly increased in CD, UC and CDI. fECP had lower diagnostic accuracy than fCal (area under the curve (AUC) = 0.88) in differentiating between endoscopically active and inactive patients with IBD (AUC = 0.77, ROC analysis). In contrast to fCal, fECP correlated negatively with age and levels were also elevated in clinically and endoscopically inactive patients with IBD <45 years (endoscopically inactive IBD vs controls; AUC for fECP = 0.86; AUC for fCal = 0.62). However, in those patients with low inflammatory activity (fCal <250 mg/kg), high fECP indicated the need for treatment modification or surgery (fECP <200 ??g/kg = 22%; 200-600 ??g/kg = 44%; >600 ??g/kg = 82%) at month 48 of follow-up. fECP is a diagnostic and prognostic marker in young patients with IBD in remission.	Exclude in title and abstract screen	No	0						Not sure. The abstract mentions that patients with inflammatory bowel disease were studied but does not specify if they were exclusively human.	Yes. This publication involves patients with inflammatory bowel diseases (Crohn's disease and ulcerative colitis) and provides information on the diagnostic and prognostic utility of fecal eosinophil cationic protein in these patients.	Yes, the publication meets the criteria as it involves adult patients (not specified, but likely at least 18 years old) with inflammatory bowel disease and other conditions.	Yes, this publication meets our criteria as it is a prospective cohort study that investigates the significance of fecal eosinophil cationic protein and fecal calprotectin in young patients with inflammatory bowel disease (IBD) as diagnostic and predictive biomarkers. The study takes place over a 48-month follow-up period.	No. The title and abstract do not mention anything about protein consumption or its correlation to the study on inflammatory bowel disease.	{ "answer of action 1": "Yes", "answer of action 2": "Yes", "answer of action 3": "Yes", "answer of action 4": "Yes", "answer of action 5": "Yes", "answer of action 6": "Yes" }	No. While the abstract mentions inflammatory bowel disease (IBD), it does not specify whether the patients included in the study have Crohn's disease or ulcerative colitis, which are the specific types of IBD mentioned in the criteria. Therefore, it does not meet criteria (2).	{ "answer of action 1": "Yes", "answer of action 2": "Yes", "answer of action 3": "Yes" }	Yes										NS	Y	Y	Y	N	No	Yes	No	Yes	Yes	Yes
22242054	921	2010	2012-01-14	10.1136/bcr.04.2009.1739	Anti-TNF?? antibody infliximab treatment for an infant with fistulising Crohn's disease	Title: Anti-TNF?? antibody infliximab treatment for an infant with fistulising Crohn's disease. Abstract: A female infant presented at the age of 4 weeks with dyschezia and bloody streaking of stools which did not improve on elemental formula for proposed cow's milk protein allergy. At 6 months of age perianal ulceration appeared which evolved into multiple fistulas opening into the perineum. A diagnosis of infantile Crohn's disease was made after colonoscopy and histopathology examination and exclusion of other conditions. An 8 week trial of total parenteral nutrition, in addition to corticosteroids, salazopyrine, metronidazole, and azathioprine failed to arrest deterioration of the perianal fistulas. Treatment with the anti-TNF?? antibody infliximab was started at 5 mg/kg/dose at 9 months of age. She was given three doses at 0, 2, and 6 weeks, respectively. This resulted in significant healing of her fistulas and cessation of fistula output. This improvement was sustained at the time of last follow-up 10 months after treatment.	Exclude in title and abstract screen	No	0						Yes, it does not mention any other research subjects other than the female infant.	Yes, this publication meets our criteria, as it describes a case study involving an infant with fistulising Crohn's disease. The study tested the efficacy of infliximab treatment.	No. The patient is an infant younger than 18 years old.	Yes, this publication meets our criteria. It is a case report, but it includes information about a prospective treatment with the anti-TNF?? antibody infliximab for an infant with Crohn's disease.	No. The title and abstract do not mention anything about protein consumption and its relation to Crohn's disease treatment.	1. Yes, the publication meets the first criteria as it involves a human infant as a research subject. 2. Yes, the publication meets the second criteria as it involves a patient with Crohn's disease. 3. No, the publication does not meet the third criteria as it does not specify the study design. 4. Yes, the publication meets the fourth criteria as it involves an infant (even though the age is not explicitly mentioned, it can be inferred from the information provided). 5. No, the publication does not meet the fifth criteria as the title and abstract do not mention the consumption of protein. 6. No. Since the publication does not meet the fifth criteria, it doesn't meet all the criteria. 7. { "answer of action 1": "Yes", "answer of action 2": "Yes", "answer of action 3": "No", "answer of action 4": "Yes", "answer of action 5": "No", "answer of action 6": "No" }	No, this publication does not meet all the criteria. Reasons: 1) It does not mention whether the study only used humans as research subjects. 2) It involves a patient with Crohn's disease, so it meets this criterion. 3) It does not specify the study design, so we cannot determine if it is a prospective cohort study. 4) It mentions that the patient is an infant, not an adult. 5) It does not explicitly mention that the study is related to the consumption of protein.	{'answer of action 1': 'Yes', 'answer of action 2': 'No', 'answer of action 3': 'No'}	Yes										Y	Y	N	Y	N	No	No	No	No	No	Yes
31800627	363	2019	2019-12-05	10.1371/journal.pone.0225572	Assessment of the real-world safety profile of vedolizumab using the United States Food and Drug Administration adverse event reporting system	Title: Assessment of the real-world safety profile of vedolizumab using the United States Food and Drug Administration adverse event reporting system. Abstract: Vedolizumab is the first gut-selective integrin blocker indicated for patients with Crohn's disease (CD) and ulcerative colitis (UC). This study aimed to examine the adverse events (AEs) profile of vedolizumab compared to anti-tumor necrosis factors (anti-TNFs) indicated for CD and UC using the FDA Adverse Event Reporting System (FAERS) database. AE reports with vedolizumab (5/20/2014-6/30/2015) and CD/UC-indicated anti-TNF drugs (adalimumab, infliximab, certolizumab pegol, and golimumab, during 8/1/1998-6/30/2015) as primary suspects were extracted from the FAERS database. AEs associated with vedolizumab were compared for signals of disproportionate reporting against anti-TNF drugs and all other drugs (1969-6/30/2015), using the proportional reporting ratio (PRR) and the empirical Bayesian geometric mean (EBGM) algorithms. The search retrieved 499 reports for vedolizumab and 119,620 reports for anti-TNFs, with 35.9% and 32.1% of these, respectively, being serious AEs. With the PRR approach, vedolizumab-associated reports had signals for 22 groups of AEs (9 were associated with serious outcomes) relative to anti-TNFs and had 34 signals relative to all other drugs. Signals detected included those reported as warnings in prescribing information and new AEs related to cardiovascular disease. Due to the voluntary nature of FAERS, this finding should be considered hypothesis generating (rather than hypothesis testing). Longer-term observational studies are required to evaluate the safety of vedolizumab.	Exclude in title and abstract screen	No	0						No. This publication uses the FDA Adverse Event Reporting System (FAERS) database to examine the adverse events (AEs) profile of vedolizumab compared to other drugs indicated for Crohn's disease and ulcerative colitis. Since the publication uses the FAERS database, which includes reports from both humans and animals, it cannot be ensured that only human subjects were used in the study.	Yes. This study involved patients with Crohn's disease and ulcerative colitis and examined the safety profile of vedolizumab versus other drugs indicated for those conditions using the FDA Adverse Event Reporting System (FAERS) database. However, it should be noted that due to the voluntary nature of FAERS, the findings should be considered hypothesis generating rather than conclusive.	Yes. This publication involves adult patients and therefore meets the criteria.	Yes. This publication is a retrospective cohort study that analyzed data from the FDA Adverse Event Reporting System to compare the adverse events profile of vedolizumab and anti-tumor necrosis factors indicated for Crohn's disease and ulcerative colitis.	No. The title and abstract do not mention anything about consumption of protein. The study is examining the adverse events (AEs) profile of vedolizumab compared to anti-tumor necrosis factors (anti-TNFs) indicated for Crohn's disease and ulcerative colitis using the FDA Adverse Event Reporting System (FAERS) database.	{ "answer of action 1": "Yes", "answer of action 2": "Yes", "answer of action 3": "No", "answer of action 4": "No", "answer of action 5": "No", "answer of action 6": "No" }	No. This publication does not meet the criteria. Although it mentions Crohn's disease and ulcerative colitis as the conditions of interest, it does not explicitly state that the study involves patients with inflammatory bowel diseases. Additionally, it does not mention anything about the consumption of protein.	{ "answer of action 1": "Yes", "answer of action 2": "Yes", "answer of action 3": "Yes" }	Yes										N	Y	Y	Y	N	No	No	No	Yes	Yes	Yes
27070313	629	2016	2016-04-13	10.1371/journal.pone.0153524	Identification of Environmental Factors Associated with Inflammatory Bowel Disease in a Southwestern Highland Region of China: A Nested Case-Control Study	Title: Identification of Environmental Factors Associated with Inflammatory Bowel Disease in a Southwestern Highland Region of China: A Nested Case-Control Study. Abstract: The aim of this study was to examine environmental factors associated with inflammatory bowel disease (IBD) in Yunnan Province, a southwestern highland region of China. In this nested case-control study, newly diagnosed ulcerative colitis (UC) cases in 2 cities in Yunnan Province and Crohn's disease (CD) cases in 16 cities in Yunnan Province were recruited between 2008 and 2013. Controls were matched by geography, sex and age at a ratio of 1:4. Data were collected using the designed questionnaire. Conditional logistic regression models were used to estimate adjusted odds ratios (ORs). A total of 678 UC and 102 CD cases were recruited. For UC, various factors were associated with an increased risk of developing UC: dietary habits, including frequent irregular meal times; consumption of fried foods, salty foods and frozen dinners; childhood factors, including intestinal infectious diseases and frequent use of antibiotics; and other factors, such as mental labor, high work stress, use of non-aspirin non-steroidal anti-inflammatory drugs and allergies (OR > 1, p < 0.05). Other factors showed a protective effect: such as consumption of fruits, current smoking, physical activity, and drinking tea (OR < 1, p < 0.05). For CD, appendectomy and irregular meal times increased the disease risk (OR >1, p < 0.05), whereas physical activity may have reduced this risk (OR < 1, p < 0.05). This study is the first nested case-control study to analyze the association between environmental factors and IBD onset in a southwestern highland region of China. Certain dietary habits, lifestyles, allergies and childhood factors may play important roles in IBD, particularly UC.	Exclude in title and abstract screen	No	0						Not sure. While the study does utilize human subjects, it is not clear whether all of the subjects are exclusively human.	Yes, the publication meets our criteria. The study involves patients with ulcerative colitis and Crohn's disease and explores environmental factors associated with IBD in a southwestern highland region of China. The study provides insights into the potential risk factors and protective factors for the onset of IBD in this population.	Yes. This study involves adult patients and provides relevant information on the environmental factors related to the development of inflammatory bowel disease in a southwestern highland region of China.	Yes. This study is a nested case-control study which is not included in our list of accepted study designs.	No. The title and abstract do not mention anything about consumption of protein. The study focuses on environmental factors associated with inflammatory bowel disease in a southwestern highland region of China.	1. Yes 2. Yes 3. No 4. Yes 5. No 6. No {"answer of action 1": "Yes", "answer of action 2": "Yes", "answer of action 3": "No", "answer of action 4": "Yes", "answer of action 5": "No", "answer of action 6": "No"}	No. Reasons: 1) The study involves human subjects (patients with inflammatory bowel disease). 2) The study involves patients with inflammatory bowel diseases, including Crohn's disease and ulcerative colitis. 3) The study is described as a nested case-control study, not a prospective cohort study. 4) The age range of the patients is not specified in the abstract. 5) The title and abstract mention the study is related to the environmental factors associated with inflammatory bowel disease, but do not specifically mention the consumption of protein.	{ "answer of action 1": "Yes", "answer of action 2": "Yes", "answer of action 3": "Yes" }	Yes										NS	Y	Y	Y	N	No	No	No	Yes	Yes	Yes
32435521	326	2020	2020-05-22	10.4291/wjgp.v11.i3.43	Selective granulocyte and monocyte apheresis in inflammatory bowel disease: Its past, present and future	Title: Selective granulocyte and monocyte apheresis in inflammatory bowel disease: Its past, present and future. Abstract: The etiology and pathogenesis of inflammatory bowel disease (IBD), including ulcerative colitis and Crohn's disease, are not fully understood so far. Therefore, IBD still remains incurable despite the fact that significant progress has been achieved in recent years in its treatment with innovative medicine. About 20 years ago, selective granulocyte and monocyte apheresis (GMA) was invented in Japan and later approved by the Japanese health authority for IBD treatment. From then on this technique was extensively used for IBD patients in Japan and later in Europe. Clinical trials from Japan and European countries have verified the effectiveness and safety of GMA therapy in patients with IBD. In 2013, GMA therapy was approved by China State Food and Drug Administration for therapeutic use for the Chinese IBD patients. However, GMA therapy has not been extensively used in China, although a few clinical studies also showed that it was effective in clinical and endoscopic induction of remission in Chinese IBD patients with a high safety profile. This article reviews past history, present clinical application as well as the future prospective of GMA therapy for patients with IBD.	Exclude in title and abstract screen	No	0						Not sure. While the study discusses the use of apheresis for the treatment of IBD, it does not specify if human subjects were used exclusively.	Yes, this publication meets our criteria as it involves patients with inflammatory bowel diseases (IBD), including ulcerative colitis and Crohn's disease. The abstract specifically mentions the use of selective granulocyte and monocyte apheresis (GMA) therapy in patients with IBD.	Yes, the publication meets the criteria as it discusses a treatment approach for inflammatory bowel disease in adult patients.	Yes, this publication meets the criteria as it is a review article.	No. The title and abstract do not mention any relation to the consumption of protein. The publication discusses selective granulocyte and monocyte apheresis in inflammatory bowel disease.	{ "answer of action 1": "No", "answer of action 2": "Yes", "answer of action 3": "No", "answer of action 4": "Yes", "answer of action 5": "No", "answer of action 6": "No" }	No, it does not meet all the criteria. Although it mentions inflammatory bowel disease (IBD), it does not specify whether it includes Crohn's disease and ulcerative colitis. It also does not mention anything about the consumption of protein. Additionally, it is a review article, not a prospective cohort study.	Answer of action 1: Yes Answer of action 2: Yes Answer of action 3: Yes	Yes.										NS	Y	Y	Y	N	No	No	No	Yes	Yes	Yes
24106731	777	2013	2013-10-10	10.1155/2013/460958	A pilot study examining the relationship among Crohn disease activity, glucagon-like peptide-2 signalling and intestinal function in pediatric patients	Title: A pilot study examining the relationship among Crohn disease activity, glucagon-like peptide-2 signalling and intestinal function in pediatric patients. Abstract: BACKGROUND??? The relationship between the enteroendocrine hormone glucagon-like peptide 2 (GLP-2) and intestinal inflammation is unclear. GLP-2 promotes mucosal growth, decreases permeability and reduces inflammation in the intestine; physiological stimulation of GLP-2 release is triggered by nutrient contact. The authors hypothesized that ileal Crohn disease (CD) affects GLP-2 release. With ethics board approval, pediatric patients hospitalized with CD were studied; controls were recruited from local schools. Inclusion criteria were endoscopy-confirmed CD (primarily of the small intestine) with a disease activity index >150. Fasting and postprandial GLP-2 levels and quantitative urinary recovery of orally administered 3-O-methyl-glucose (active transport) and lactulose???mannitol (passive) were quantified during the acute and remission phases. Seven patients (mean [?? SD] age 15.3 ?? 1.3 years) and 10 controls (10.3 ?? 1.6 years) were studied. In patients with active disease, fasting levels of GLP-2 remained stable but postprandial levels were reduced. Patients with active disease exhibited reduced glucose absorption and increased lactulose???mannitol recovery; all normalized with disease remission. The change in the lactulose???mannitol ratio was due to both reduced lactulose and increased mannitol absorption. These findings suggest that pediatric patients with acute ileal CD have decreased postprandial GLP-2 release, reduced glucose absorption and increased intestinal permeability. Healing of CD resulted in normalization of postprandial GLP-2 release and mucosal functioning (nutrient absorption and permeability), the latter due to an increase in mucosal surface area. These findings have implications for the use of GLP-2 and feeding strategies as a therapy in CD patients; further studies of the effects of inflammation and the GLP-2 axis are recommended.	Exclude in title and abstract screen	No	0						Yes. This study only used human subjects (pediatric patients with Crohn disease and controls) to investigate the relationship among Crohn disease activity, glucagon-like peptide-2 signalling, and intestinal function.	Yes. This study involves pediatric patients with Crohn's disease, and examines the relationship between GLP-2 and intestinal function in relation to disease activity. It meets the criteria as it involves patients with an inflammatory bowel disease.	No. This study involves pediatric patients, not adult patients.	Yes. This publication is a pilot study that examines the relationship among Crohn disease activity, glucagon-like peptide-2 signalling and intestinal function in pediatric patients. The study is prospective and cohort in nature, making it eligible.	No. The study is related to the relationship between intestinal inflammation and GLP-2 hormone; there is no mention of protein consumption or any of its sources.	Action 1: Judging whether the publication meets the first criteria. Answer: Yes, the publication involves human subjects. Action 2: Judging whether the publication meets the second criteria. Answer: Yes, the publication involves patients with Crohn's disease. Action 3: Judging whether the publication meets the third criteria. Answer: Yes, the publication is a prospective cohort study. Action 4: Judging whether the publication meets the fourth criteria. Answer: Yes, the publication involves pediatric patients, but it does not specify the age range of at least 18 years old. Therefore, it does not meet the criteria for adult patients. Action 5: Judging whether the publication meets the fifth criteria. Answer: No, the title and abstract do not mention the consumption of protein. Action 6: Summarizing the judgements from actions 1 to 5. Answer: The publication meets the first, second, and third criteria, but does not meet the fourth and fifth criteria. Output: { "answer of action 1": "Yes", "answer of action 2": "Yes", "answer of action 3": "Yes", "answer of action 4": "No", "answer of action 5": "No", "answer of action 6": "No" }	No. Although the title and abstract mention Crohn's disease, it does not mention any other inflammatory bowel diseases such as ulcerative colitis.	{ "answer of action 1": "Yes", "answer of action 2": "No", "answer of action 3": "No" }	Yes										Y	Y	N	Y	N	No	No	No	No	No	Yes
30016348	469	2018	2018-07-18	10.1371/journal.pone.0200813	Associations between pneumonia and residential distance to livestock farms over a five-year period in a large population-based study	Title: Associations between pneumonia and residential distance to livestock farms over a five-year period in a large population-based study. Abstract: In a recent study of electronic health records (EHR) of general practitioners in a livestock-dense area in The Netherlands in 2009, associations were found between residential distance to poultry farms and the occurrence of community-acquired pneumonia (CAP). In addition, in a recent cross-sectional study in 2494 adults in 2014/2015 an association between CAP and proximity to goat farms was observed. Here, we extended the 2009 EHR analyses across a wider period of time (2009-2013), a wider set of health effects, and a wider set of farm types as potential risk sources. A spatial (transmission) kernel model was used to investigate associations between proximity to farms and CAP diagnosis for the period from 2009 to 2013, obtained from EHR of in total 140,059 GP patients. Also, associations between proximity to farms and upper respiratory infections, inflammatory bowel disease, and (as a control disease) lower back pain were analysed. Farm types included as potential risk sources in these analyses were cattle, (dairy) goats, mink, poultry, sheep, and swine. The previously found association between CAP occurrence and proximity to poultry farms was confirmed across the full 5-year study period. In addition, we found an association between increased risk for pneumonia and proximity to (dairy) goat farms, again consistently across all years from 2009 to 2013. No consistent associations were found for any of the other farm types (cattle, mink, sheep and swine), nor for the other health effects considered. On average, the proximity to poultry farms corresponds to approximately 119 extra patients with CAP each year per 100,000 people in the research area, which accounts for approximately 7.2% extra cases. The population attributable risk percentage of CAP cases in the research area attributable to proximity to goat farms is approximately 5.4% over the years 2009-2013. The most probable explanation for the association of CAP with proximity to poultry farms is thought to be that particulate matter and its components are making people more susceptible to respiratory infections. The causes of the association with proximity to goat farms is still unclear. Although the 2007-2010 Q-fever epidemic in the area probably contributed Q-fever related pneumonia cases to the observed additional cases in 2009 and 2010, it cannot explain the association found in later years 2011-2013.	Exclude in title and abstract screen	No	0						No. This publication includes animal farms as potential risk sources and investigates their association with health effects. Therefore, it does not meet our criteria of studies that only use human as research subject.	No. This publication does not meet our criteria. The study does not involve patients with inflammatory bowel diseases.	Yes. The publication describes a study that involves adult patients (at least 18 years old) and investigates the association between proximity to livestock farms and respiratory infections.	Yes, the publication meets the criteria as it presents a prospective cohort study design and addresses associations between proximity to farms and respiratory infections in a specific population over a five-year period.	No. The study is about the association between residential distance to farms and pneumonia, upper respiratory infections, inflammatory bowel disease, and lower back pain, and does not mention consumption of protein.	1. No. The publication does not meet the first criteria as it does not specify if human subjects were used in the study. 2. No. The publication does not meet the second criteria as it does not state if inflammatory bowel diseases such as Crohn's disease and ulcerative colitis were included in the study. 3. No. The publication does not meet the third criteria as it does not specify if the study design was a prospective cohort study. 4. No. The publication does not meet the fourth criteria as it does not specify if the study involved adult patients. 5. No. The publication does not meet the fifth criteria as it does not mention that the study is related to the consumption of protein. 6. No. The publication does not meet all the criteria. 7. {"answer of action 1": "No", "answer of action 2": "No", "answer of action 3": "No", "answer of action 4": "No", "answer of action 5": "No", "answer of action 6": "No"}	No. The publication does not meet all the criteria. Reasons: 1) The study involves both human subjects and livestock farms. 2) While the study does investigate respiratory infections, it does not specifically focus on inflammatory bowel diseases such as Crohn's disease or ulcerative colitis. 3) The study is not a prospective cohort study; it is a combination of cross-sectional and retrospective analyses of electronic health records. 4) The study does involve adult patients, but it does not specifically mention the age range of the participants. 5) The title and abstract do not mention anything about the consumption of protein.	{ "answer of action 1": "No", "answer of action 2": "Yes", "answer of action 3": "No" }	No										N	N	Y	Y	N	No	No	No	No	No	No
35919406	79	2022	2022-08-03	10.14309/crj.0000000000000832	Ozanimod Maintenance Therapy After Cyclosporine Induction in Acute Severe Ulcerative Colitis	Title: Ozanimod Maintenance Therapy After Cyclosporine Induction in Acute Severe Ulcerative Colitis. Abstract: Ozanimod has recently received US Food and Drug Administration approval for moderate-to-severe ulcerative colitis. Treatment of acute severe colitis remains a clinical challenge, and although many patients respond to cyclosporine therapy, there remains a relative paucity of maintenance options. This case report describes the first reported, successful use of ozanimod after hospitalization for acute severe ulcerative colitis and in tandem with cyclosporine. Although a longer follow-up is required, this report shows the feasibility of ozanimod in this clinical setting.	Exclude in title and abstract screen	No	0						Not sure. The abstract does not explicitly mention the research subjects, so it is unclear whether the study only uses human participants.	Yes. This publication meets our criteria as it involves patients with ulcerative colitis.	Yes, it meets the criteria as there is no mention of any age limitations and it involves patients with acute severe ulcerative colitis.	No. This is a case report, not a prospective cohort study.	No. The publication is related to ulcerative colitis treatment and ozanimod, but it does not mention anything about protein consumption or any of its sources.	{ "answer of action 1": "Yes", "answer of action 2": "Yes", "answer of action 3": "No", "answer of action 4": "Yes", "answer of action 5": "No", "answer of action 6": "No" }	No. This publication does not meet the following criteria: (2) It does involve patients with inflammatory bowel diseases, including Crohn's disease and ulcerative colitis, (3) It is a case report, not a prospective cohort study, (5) The title and abstract do not mention any specific mention of protein consumption.	{ "answer of action 1": "Yes", "answer of action 2": "Yes", "answer of action 3": "Yes" }	Yes										NS	Y	Y	N	N	No	No	No	Yes	Yes	Yes
19794271	928	2009	2009-10-02	10.4103/1319-3767.56104	Comparison of MR enteroclysis with colonoscopy in Crohn's disease--first locust bean gum study from Turkey	Title: Comparison of MR enteroclysis with colonoscopy in Crohn's disease--first locust bean gum study from Turkey. Abstract: The aim of this study was to compare magnetic resonance enteroclysis (MRE) findings with those of colonoscopy, using locust bean gum (LBG) as an oral contrast agent in the diagnosis and follow-up of patients with Crohn's disease. Nine patients with histologically proven Crohn 's disease were enrolled in this study; MRE was performed within a week of colonoscopy. All patients were examined using a 1.5 T MR Scanner after per os administration of 850 mL of a combination of LBG and mannitol. After intravenous administration of 50 mg Eritromisin and 40 mg Scopolamine, images were obtained using a T2-weighted, balanced GRE, fat-suppressed T1-weighted sequence, before and after intravenous gadolinium administration. Bowel wall thickness and enhancement of inflamatory bowel wall were measured. The oral ingestion of LBG was well tolerated and allowed optimal small and large bowel distention in all patients. MR findings correlated with the colonoscopy results. Additional inflammatory lesions of the colon and mesenteric inflamatory changes such as lymphadenopathy, conglomerate tumor, and fistulas were demonstrated. Contrast enhancement of the affected bowel wall was markedly increased and positive correlation was obtained between bowel wall enhancement and bowel wall thickness. Gadolinium-enhanced MRE with oral locust bean gum is very efficient in the detection and follow-up of the intestinal and extraintestinal findings of Crohn's disease.	Exclude in title and abstract screen	No	0						No. This study does not meet the criteria as it involves human subjects with Crohn's disease being examined using magnetic resonance enteroclysis and intravenous administration of gadolinium, which can be considered invasive.	Yes. This study involves patients with Crohn's disease and compares magnetic resonance enteroclysis (MRE) findings with those of colonoscopy in the diagnosis and follow-up of patients with Crohn's disease.	Yes. This study involves adult patients (at least 18 years old) with histologically proven Crohn's disease.	Yes, this publication meets our criteria as it is a prospective cohort study.	No. The publication is related to Crohn's disease and magnetic resonance enteroclysis, not the consumption of protein.	1. No 2. Yes 3. No 4. Yes 5. No 6. No 7. { "answer of action 1": "No", "answer of action 2": "Yes", "answer of action 3": "No", "answer of action 4": "Yes", "answer of action 5": "No", "answer of action 6": "No" }	Yes, this publication meets all the criteria. 1) It only involves human subjects. 2) It involves patients with Crohn's disease, which is an inflammatory bowel disease. 3) It is a prospective cohort study as it compares magnetic resonance enteroclysis (MRE) findings with those of colonoscopy in patients with Crohn's disease. 4) It involves adult patients with Crohn's disease. 5) The title and abstract mention the study is related to the consumption of locust bean gum as an oral contrast agent in the diagnosis and follow-up of patients with Crohn's disease.	{ "answer of action 1": "Yes", "answer of action 2": "Unclear", "answer of action 3": "Unclear" }	Yes										N	Y	Y	Y	N	No	No	Yes	Yes	Yes	Yes
34755060	153	2021	2021-11-10	10.1002/iju5.12353	t(6; 11) renal cell carcinoma. A case report successfully diagnosed by using fluorescence in situ hybridization	Title: t(6; 11) renal cell carcinoma. A case report successfully diagnosed by using fluorescence in situ hybridization. Abstract: Definitive diagnosis of translocation renal cell carcinoma is challenging. We herein experienced a case of translocation(6;11) renal cell carcinoma, successfully diagnosed by using fluorescence in??situ hybridization. During the follow-up of a 21-year-old man with Crohn's disease, computed tomography revealed a 40-mm mass in the right kidney. Since imaging could not exclude malignancy, needle biopsy was performed. The histological diagnosis from the biopsy specimen was renal cell carcinoma, but histological typing had not been done adequately. A laparoscopic partial nephrectomy was then performed. Transcription factor EB immunoreactivity was positive, transcription factor EB rearrangement was shown by break apart and fusion fluorescence in??situ hybridization. As a result, a definitive diagnosis of t(6; 11) renal cell carcinoma was made. There has been no recurrence for 5??years. Transcription factor EB immunohistochemistry and fluorescence in??situ hybridization are useful diagnostic tools for renal tumors of young generation.	Exclude in title and abstract screen	No	0						Not sure. The abstract mentions a case report of a successful diagnosis of t(6;11) renal cell carcinoma in a 21-year-old man with Crohn's disease. There is no clear indication in the abstract regarding the use of human subjects or the size and scope of the study.	No. Although the patient also has Crohn's disease, the focus of the publication is on translocation renal cell carcinoma and not inflammatory bowel disease. Therefore, it does not meet our criteria.	Yes. The publication involves adult patients (21 years old) and discusses their diagnosis and treatment for renal cell carcinoma.	No, this publication is a case report and does not meet our criteria for a study.	No. The publication is not related to the consumption of protein. It is about the diagnosis of a specific type of renal cell carcinoma using fluorescence in situ hybridization.	{ "answer of action 1": "No", "answer of action 2": "No", "answer of action 3": "No", "answer of action 4": "Yes", "answer of action 5": "No", "answer of action 6": "No" }	No. This publication does not meet the given criteria. Although it involves human subjects, including a patient with Crohn's disease, it is a case report and not a prospective cohort study. Additionally, the study does not focus on the consumption of protein as mentioned in the title and abstract.	{ "answer of action 1": "No", "answer of action 2": "Yes", "answer of action 3": "No" }	No										NS	N	Y	N	N	No	No	No	No	No	No
23639492	797	2013	2013-05-04	10.1016/j.prevetmed.2013.03.013	Risk factors associated with infectious bursal disease in commercial chickens in Bangladesh	Title: Risk factors associated with infectious bursal disease in commercial chickens in Bangladesh. Abstract: To identify risk factors associated with infectious bursal disease (IBD) in commercial chickens in Bangladesh, we conducted a matched case-control study on 32 commercial farms affected with IBD and 96 IBD unaffected farms taking flock size (1000 vs. >1000 birds) and location of the farms (whether it is in rural or urban area) as matching variables. Epidemiological data from case and control farms were collected through the use of a pretested questionnaire, and analyzed by matched-pair analysis and multivariable conditional logistic regression. In the multivariable analysis, the variables 'receive visitors on the farm premises' (odds ratio [OR]=4.49; 95% confidence interval [CI]=1.50-13.42; p=0.007), 'purchase live poultry from the open market' (OR=7.59; 95% CI=2.69-21.45; p=<0.001), 'workers live outside the farms premises' (OR=5.89; 95% CI=1.87-18.60; p=0.002) and 'access of vendor vehicles on the farm premises' (OR=5.19; 95% CI=1.39-19.31; p=0.014) were identified as risk factors for IBD in commercial chicken farms. The proper management of the risk factors along with knowledge of the disease could help to reduce the incidence of IBDV infection in commercial chickens in Bangladesh.	Exclude in title and abstract screen	No	0						Yes, this publication meets our criteria as it only studies commercial chickens in Bangladesh which are non-human subjects.	Not sure. The abstract does not mention patients with inflammatory bowel diseases, rather it discusses a case-control study on commercial chicken farms in Bangladesh.	Yes. This publication involves a study with adult chickens in commercial farms in Bangladesh and provides insights on risk factors associated with infectious bursal disease in this population.	Yes. This study is a matched case-control study and therefore not eligible as it does not meet the criteria of a prospective cohort study.	No. The publication does not mention consumption of protein. It discusses risk factors associated with infectious bursal disease in commercial chickens in Bangladesh.	{ "answer of action 1": "No", "answer of action 2": "No", "answer of action 3": "No", "answer of action 4": "No", "answer of action 5": "No", "answer of action 6": "No" }	No. This study does not meet all the criteria. Reason: 1) It does not exclusively use humans as research subjects. 2) It does not involve patients with inflammatory bowel diseases. 3) It is a case-control study, not a prospective cohort study. 4) It does not specifically mention adult patients. 5) The title and abstract do not mention the consumption of protein.	{'answer of action 1': 'No', 'answer of action 2': 'No', 'answer of action 3': 'No'}	No										Y	NS	Y	Y	N	No	No	No	Yes	No	No
14638350	1096	2003	2003-11-26	10.1111/j.1572-0241.2003.07676.x	Lack of relationship of calcium and vitamin D intake to bone mineral density in premenopausal women with inflammatory bowel disease	Title: Lack of relationship of calcium and vitamin D intake to bone mineral density in premenopausal women with inflammatory bowel disease. Abstract: Low bone mineral density has been widely reported in patients with inflammatory bowel disease (IBD). The exact etiology of this condition is not completely understood but is suggested to be multifactorial, possibly including low calcium and vitamin D intake. The objective of this study was to assess calcium and vitamin D intake and its relationship to bone mineral density (BMD) in premenopausal women with IBD. A total of 70 premenopausal women with IBD (mean age 33.3 yr, range 18-44 yr) drawn from the population-based University of Manitoba IBD Research Registry participated in the study. Calcium and vitamin D intake was determined using a semiquantitative food frequency questionnaire and compared to the Dietary Reference Intake values for adequacy. BMD of total body, lumbar spine, femoral neck, and hip was measured using dual-energy x-ray absorptiometry. Of the 70 subjects, 66 successfully completed the study. Inadequate calcium intake (<1000 mg/day) was found in 69.7% of the subjects. This low intake group had a mean calcium intake of 508 mg/day. Inadequate vitamin D intake (<200 IU/day) was found in 53% of the subjects with a mean vitamin D intake of 76 IU/day in this group. Calcium and vitamin D intake correlated with each other with R2=0.57, p<0.00001. Daily calcium intake was not significantly different for subjects with T scores greater than -1 (901 mg) and for subjects with T scores less than -1 (875 mg, p=0.44). Daily vitamin D intake was not significantly different for subjects with T scores greater than -1 (297 IU) compared with subjects with T scores less than -1 was (267 IU, p=0.33). Comparing subjects with T scores greater than -1 to those with T score less than -1, there was no difference in the percentage of subjects ingesting >1 g/day calcium (14/43 vs 8/23, p=0.86) or in those with vitamin D intake >200 IU/day (21/43 vs 9/23, p=0.45). The results show that, on average, premenopausal women with IBD have less than the recommended intake for calcium and vitamin D. However, this does not seem to influence BMD. Calcium and vitamin D intake is not a predictor of bone status in premenopausal women with IBD.	Exclude in title and abstract screen	No	0						No. The study uses premenopausal women with IBD as research subjects and does not appear to exclude any other type of research subjects.	Not sure. The publication involves patients with IBD and assesses calcium and vitamin D intake, but the main objective is to determine its relationship to bone mineral density. The study does not provide significant evidence that calcium and vitamin D intake is a predictor of bone status in premenopausal women with IBD.	No, the study involves premenopausal women with IBD, so it does not meet the criteria of involving adult patients (at least 18 years old).	Yes. This study is a prospective cohort study that assesses calcium and vitamin D intake and its relationship to bone mineral density in premenopausal women with inflammatory bowel disease. The study measures calcium and vitamin D intake using a semiquantitative food frequency questionnaire and compares it to the Dietary Reference Intake values for adequacy, followed by measuring bone mineral density of total body, lumbar spine, femoral neck, and hip using dual-energy x-ray absorptiometry. The study shows that calcium and vitamin D intake is not a predictor of bone status in premenopausal women with IBD.	No. The publication does mention calcium and vitamin D intake, but it does not mention protein or any type of protein consumption.	{ "answer of action 1": "No", "answer of action 2": "Yes", "answer of action 3": "No", "answer of action 4": "Yes", "answer of action 5": "No", "answer of action 6": "No" }	No. Although this study involves patients with inflammatory bowel disease, it does not meet criteria (1) and (3) as it includes both men and women as research subjects and it is not a prospective cohort study. Additionally, the title and abstract do not explicitly mention protein consumption.	{ "answer of action 1": "Yes", "answer of action 2": "Yes", "answer of action 3": "Yes" }	Yes										N	NS	N	Y	N	No	No	No	No	Yes	Yes
25823500	685	2015	2015-04-01	10.1159/000375301	Advantages of fecal lactoferrin measurement during granulocyte and monocyte adsorptive apheresis therapy in ulcerative colitis	Title: Advantages of fecal lactoferrin measurement during granulocyte and monocyte adsorptive apheresis therapy in ulcerative colitis. Abstract: Fecal lactoferrin has been introduced as a useful tool for the diagnosis and monitoring of inflammatory bowel disease (IBD). The aim of this study was to assess if fecal lactoferrin can be employed to predict or estimate the effect of granulocyte and monocyte adsorptive apheresis (GMA) in ulcerative colitis (UC). This was a prospective study involving 21 patients with UC. Patients with moderately-to-severely active UC who were scheduled to undergo GMA were recruited. Changes in fecal lactoferrin concentration were compared between the GMA-responder and -nonresponder groups. In the GMA-responder group, fecal lactoferrin significantly increased 1 week after the introduction of GMA and then significantly decreased after GMA sessions. Fecal lactoferrin concentrations were significantly higher in the GMA-responder group than in the GMA-nonresponder group at 1 and 2 weeks after the introduction of GMA. Multivariate logistic regression analysis revealed that fecal lactoferrin concentration 1 week after the introduction of GMA was the most contributing factor for the effectiveness of GMA in patients with UC. In the GMA-responder group, fecal lactoferrin concentration significantly increased 1 week after the introduction of GMA. Fecal lactoferrin may be beneficial for predicting clinical response of GMA in patients with UC at an early stage of GMA treatment.	Exclude in title and abstract screen	No	0						No, this study involves human participants but does not exclusively use them as research subjects; it does not meet our criteria.	Yes, this publication meets the criteria because it involves patients with ulcerative colitis and investigates the use of fecal lactoferrin measurement for monitoring and predicting the effect of granulocyte and monocyte adsorptive apheresis therapy.	Yes. This study involves adult patients (at least 18 years old) with ulcerative colitis who are undergoing granulocyte and monocyte adsorptive apheresis therapy. The study aims to assess whether fecal lactoferrin can be used to predict or estimate the effect of GMA in UC patients. The study included 21 patients with UC, and the researchers measured the changes in fecal lactoferrin concentration between the GMA-responder and non-responder groups. Therefore, it meets our criteria.	Yes. This publication is a prospective study. It uses fecal lactoferrin to predict the effectiveness of granulocyte and monocyte adsorptive apheresis (GMA) in patients with ulcerative colitis.	No. Although this study is related to the diagnosis and monitoring of IBD, it does not mention protein or any specific food groups related to protein consumption.	1. No 2. Yes 3. Yes 4. Yes 5. No 6. No 7. {"answer of action 1": "No", "answer of action 2": "Yes", "answer of action 3": "Yes", "answer of action 4": "Yes", "answer of action 5": "No", "answer of action 6": "No"}	Yes, this publication meets all the criteria. Reasons: (1) The study only uses human subjects (patients with ulcerative colitis). (2) The study involves patients with inflammatory bowel disease (ulcerative colitis). (3) The study is a prospective cohort study. (4) The study involves adult patients (at least 18 years old). (5) The title and abstract mention the consumption of protein (specifically, lactoferrin).	{ "answer of action 1": "Yes", "answer of action 2": "Yes", "answer of action 3": "Yes" }	Yes										N	Y	Y	Y	N	No	No	Yes	Yes	Yes	Yes
12373304	1115	2002	2002-10-10		Dietary bile acids inhibit potentially elemental diet-induced small intestinal atrophy in rats	Title: Dietary bile acids inhibit potentially elemental diet-induced small intestinal atrophy in rats. Abstract: The mechanism responsible for elemental diet (ED)-induced small intestinal atrophy is still unknown. However, it is possible that bile acids in the gut lumen influence this process. The aim of this study was to evaluate the effects of oral bile acid administration during ED feeding. Specific pathogen-free male Sprague-Dawley rats, 10 weeks old, were fed an ED only, ED plus 0.1% (w/w) hyocholic acid, or ED plus 0.1% (w/w) hyodeoxycholic acid ad libitum for 4 weeks. The control rats were fed standard chow ad libitum for 4 weeks. After 4 weeks, the wet weight and whole length of the small intestine, and the mucosal diamine oxidase (DAO) and alkaline phosphatase (ALP) activities were measured. Microscopic histological observation was also performed. ED feeding induced atrophy and elevations in the mucosal DAO and ALP activities in the small intestine. Hyocholic acid and hyodeoxycholic acid administration both tended to inhibit these alterations. In conclusion, ED feeding induced atrophy and elevations in the mucosal DAO and ALP activities in the small intestine. Oral bile acid administration may prevent this atrophy and the elevations in mucosal DAO and ALP activities, which may lead to new therapeutic strategies in patients managed with ED.	Exclude in title and abstract screen	No	0						No. This study used rats as research subjects, not humans.	Not sure. The abstract mentions a study on rats and does not explicitly state that patients with inflammatory bowel disease were involved. However, the study does investigate potential therapeutic strategies for patients managed with ED, so it is possible that some patients with IBD were included.	No, this publication does not meet our criteria as it involves animal subjects, not adult human patients.	Not sure. The abstract does not clearly state the study design.	No. Although the study talks about the effects of oral bile acids administration during elemental diet (ED) feeding, the title and abstract do not mention protein consumption.	1. No - This publication does not specify if human subjects were used in the study. 2. No - This publication does not mention if patients with inflammatory bowel diseases were involved in the study. 3. No - This publication does not mention if it is a prospective cohort study or any other specific study design. 4. No - This publication does not specify if adult patients were involved, it only mentions male Sprague-Dawley rats. 5. No - This publication does not mention protein consumption in the title and abstract. 6. No - The publication does not meet all the criteria. 7. { "answer of action 1": "No", "answer of action 2": "No", "answer of action 3": "No", "answer of action 4": "No", "answer of action 5": "No", "answer of action 6": "No" }	No. This study does not meet all the criteria. While it mentions the consumption of protein (in the form of elemental diet), it does not specify that the study is related to the consumption of protein in the title and abstract. Additionally, it does not involve human participants, but rather rats. Therefore, it does not meet criteria (1) and (5).	{ "answer of action 1": "Yes", "answer of action 2": "Yes", "answer of action 3": "Yes" }	Yes										N	NS	N	NS	N	No	No	No	No	Yes	Yes
34008222	217	2022	2021-05-19	10.1111/jhn.12920	Food-related quality of life in adults with inflammatory bowel disease is associated with restrictive eating behaviour, disease activity and surgery: A prospective multicentre observational study	Title: Food-related quality of life in adults with inflammatory bowel disease is associated with restrictive eating behaviour, disease activity and surgery: A prospective multicentre observational study. Abstract: Measuring food-related quality of life (FRQoL) quantifies the psychosocial impact of eating and drinking. FRQoL and associated factors are not well explored in people with inflammatory bowel disease (IBD), despite IBD being a chronic disease affecting the digestive tract. The present study aimed to characterise and identify any patient or disease-related predictors of FRQoL in individuals with IBD. Adults with a formal diagnosis of IBD were recruited to a prospective multicentre cross-sectional study between April 2018 and December 2019. Participants completed questionnaires measuring FRQoL (FRQoL-29), clinical disease activity (Harvey Bradshaw Index and Simple Clinical Colitis Activity Index), restrictive eating behaviour (Nine-Item Avoidant/Restrictive Food Intake Disorder Screen), mental health (Depression Anxiety Stress Scale-21) and other patient and disease-related variables. A multivariable regression was performed to identify factors associated with FRQoL. One hundred and eight participants completed the questionnaires (n??=??39, Crohn's disease; n??=??69, ulcerative colitis). The mean FRQoL was 79 (95% confidence interval??=??75-84) (poor, 0; superior, 145). Poorer FRQoL was observed in those with restrictive eating behaviour associated with fear of a negative consequence from eating (p??<??0.0001) and reduced appetite (p??<??0.030). Greater FRQoL was observed in those with lower disease activity (p??<??0.0001) and previous IBD surgery (p??=??0.024). FRQoL was not associated either way by IBD phenotype, duration, or gender. The majority of participants obtained their dietary information from the internet (60%) or gastroenterologist (46%). FRQoL in people with IBD is poorer in those with restrictive eating behaviours and clinically active disease. Interestingly, it was greater in those with previous IBD surgery. Further research is required to validate these associations and explore longitudinal effects of poor FRQoL on patient outcomes and potential strategies for prevention or management of impaired FRQoL in IBD.	Exclude in title and abstract screen	No	0						Yes. The title and abstract do not mention any research subjects other than human beings.	Yes, this publication meets our criteria as it involves patients with inflammatory bowel disease (IBD) including Crohn's disease and ulcerative colitis. This study investigates food-related quality of life (FRQoL) and its associated factors in individuals with IBD. Participants in this study are adults with a formal diagnosis of IBD and completed questionnaires measuring FRQoL, clinical disease activity, restrictive eating behaviour, mental health, and other patient and disease-related variables. The results suggest that FRQoL is poorer in those with restrictive eating behaviours and clinically active disease, but greater in those with previous IBD surgery. Therefore, this publication is relevant to our criteria of studies involving patients with IBD.	Yes, this publication meets the criteria as it involves adult patients (individuals with inflammatory bowel disease).	Yes. This study is a prospective multicentre cross-sectional study that examines the factors affecting FRQoL in adults with inflammatory bowel disease.	No. Although the study mentions the impact of food and the digestive tract related to Inflammatory Bowel Disease, there is no explicit mention of protein consumption or any specific type of protein in the title or abstract.	1. Yes 2. Yes 3. Yes 4. Yes 5. Yes 6. Yes { "answer of action 1": "Yes", "answer of action 2": "Yes", "answer of action 3": "Yes", "answer of action 4": "Yes", "answer of action 5": "Yes", "answer of action 6": "Yes" }	Yes, this publication meets all the criteria. 1) It studies humans as research subjects (adult patients with inflammatory bowel disease). 2) It involves patients with inflammatory bowel diseases, including Crohn's disease and ulcerative colitis. 3) It is a prospective cohort study. 4) It involves adult patients. 5) The title and abstract mention that the study is related to the consumption of protein indirectly since it focuses on food-related quality of life, which includes eating and drinking behaviors.	{ "answer of action 1": "Yes", "answer of action 2": "Yes", "answer of action 3": "Yes" }	Yes										Y	Y	Y	Y	N	No	Yes	Yes	Yes	Yes	Yes
36839604	9	2023	2023-02-25	10.3390/pathogens12020332	Hepatitis E Virus Infection in Patients with Chronic Inflammatory Bowel Disease Treated with Immunosuppressive Therapy	Title: Hepatitis E Virus Infection in Patients with Chronic Inflammatory Bowel Disease Treated with Immunosuppressive Therapy. Abstract: Medical treatment of inflammatory bowel disease (IBD) has evolved significantly, and treatment with immunomodulators is recommended. These medications may alter the patient's immune response and increase the risk of opportunistic infections. Our aim was to evaluate the prevalence and the incidence of acute or chronic HEV infection in IBD patients under immunomodulatory treatment. We conducted a retrospective, multicenter, observational study between 2017 and 2018. IBD outpatients hospitalized for the infusion of immunomodulators were included in 16 French centers. During their daily hospitalization, blood samples were drawn for HEV serology (IgM and IgG) and HEV RNA detection. A total of 488 patients were included, of which 327 (67%) patients had Crohn's disease and 161 (33%) ulcerative colitis. HEV IgM was detected in 3 patients, but HEV RNA was undetectable in all patients. The HEV IgG seroprevalence rate was 14.2%. IgG-positive patients were older at sampling (<i>p</i> = 0.01) and IBD diagnosis (<i>p</i> = 0.03), had higher seafood consumption (<i>p</i> = 0.01) and higher doses of azathioprine (<i>p</i> = 0.03). Ileal and upper digestive tract involvement was more frequent in IgG-positive patients (<i>p</i> = 0.009), and ileocolic involvement was more frequent in IgG-negative patients (<i>p</i> = 0.01). Under multivariate analysis, age > 50 years [OR: 2.21 (1.26, to 3.85), <i>p</i> = 0.004] was associated with previous HEV infection. Systematic screening for HEV infection is not needed among IBD patients on immunomodulatory medications. However, in the event of abnormal liver test findings, HEV should be part of the classic diagnostic assessment.	Exclude in title and abstract screen	No	0						Not sure. While the title and abstract indicate that the study is about patients with inflammatory bowel disease treated with immunosuppressive therapy, the study also involves testing for hepatitis E virus (HEV) infection and analyzing its prevalence and incidence among the patients. The abstract does not indicate whether the study only used human subjects or if animal subjects were also included. Therefore, more information is needed to determine if this publication meets our criteria.	Yes. This publication involves patients with inflammatory bowel diseases (Crohn's disease and ulcerative colitis) and discusses the prevalence and incidence of Hepatitis E virus (HEV) infection in these patients who are under immunomodulatory treatment. The study provides information on the association between HEV infection and various factors such as age, seafood consumption, and involvement of different parts of the digestive tract. The study concludes that systematic screening for HEV infection in IBD patients on immunomodulatory therapy is not necessary, but HEV should be considered in case of abnormal liver tests.	Yes, this publication meets our criteria as it involves adult patients (IBD outpatients) who are at least 18 years old.	No. This is a retrospective cohort study.	No. Although the study mentions immunomodulatory treatment, it does not specifically mention consumption of protein. The study is about the prevalence and incidence of Hepatitis E Virus infection in patients with inflammatory bowel disease.	1. No - The publication does not specify whether only human subjects were used in the study. 2. Yes - The publication involves patients with inflammatory bowel diseases, specifically Crohn's disease and ulcerative colitis. 3. No - The publication is described as a retrospective, observational study, which does not meet the criteria of a prospective cohort study. 4. Yes - The publication includes adult patients with inflammatory bowel diseases. 5. No - The title and abstract do not mention the consumption of protein. 6. No - The publication does not meet all the criteria. 7. { "answer of action 1": "No", "answer of action 2": "Yes", "answer of action 3": "No", "answer of action 4": "Yes", "answer of action 5": "No", "answer of action 6": "No" }	No. Although the title and abstract mention inflammatory bowel disease (IBD) and immunosuppressive therapy, there is no mention of protein consumption, which is one of the criteria. Additionally, the study is retrospective, not prospective, and it does not specify if it only includes adult patients.	{ "answer of action 1": "Yes", "answer of action 2": "Yes", "answer of action 3": "Yes" }	Yes										NS	Y	Y	N	N	No	No	No	Yes	Yes	Yes
35023946	135	2022	2022-01-13	10.2147/JIR.S338212	Alterations and Prediction of Functional Profiles of Gut Microbiota After Fecal Microbiota Transplantation for Iranian Recurrent Clostridioides difficile Infection with Underlying Inflammatory Bowel Disease: A Pilot Study	Title: Alterations and Prediction of Functional Profiles of Gut Microbiota After Fecal Microbiota Transplantation for Iranian Recurrent Clostridioides difficile Infection with Underlying Inflammatory Bowel Disease: A Pilot Study. Abstract: Fecal microbiota transplantation (FMT) has emerged for the therapeutic treatment of recurrent <i>Clostridioides difficile</i> infection (rCDI) with concurrent inflammatory bowel disease (IBD). As the first Iranian population cohort, we examined how gut microbiota and their functional profiles change in Iranian rCDI patients with underlying IBD before and after FMT. FMT was performed to eight IBD patients via colonoscopy. Profiles of gut microbiota from donors and recipients were investigated using 16S rRNA gene sequence analysis. Patients experienced no IBD flare-ups or other adverse effects, and all recovered to full health. Moreover, all rCDI patients lacked the Bacteroidetes present in donor samples. After FMT, the proportion of Bacteroidetes increased until a normal range was achieved. More specifically, the relative abundance of <i>Prevotella</i> was found to increase significantly following FMT. <i>Prevotella</i> was also found to correlate negatively with inflammation metrics, suggesting that <i>Prevotella</i> may be a key factor for resolving CDI and IBD. Gut microbiota diversity was found to increase following FMT, while dysbiosis decreased. However, the similarity of microbial communities of host and recipients did not increase, and wide variation in the extent of donor stool engraftment indicated that the gut bacterial communities of recipients do not shift towards those of donors. FMT leads to significant alterations of the community structure of gut bacteria in rCDI patients with IBD. The change in relative abundance of Proteobacteria and bacterial diversity indicated that FMT promotes recovery from intestinal permeability and inflammation in rCDI patients. Moreover, strong negative correlation between <i>Prevotella</i> and inflammation index, and decreased dysbiosis index advocate that the improvement of CDI is possibly due to gut microbiome alteration. Collectively, our findings show that FMT would be a promising therapy to help reprogram the gut microbiome of Iranian rCDI patients with IBD.	Exclude in title and abstract screen	No	0						Yes, this publication meets the criteria because it involves human subjects (IBD patients) who underwent fecal microbiota transplantation.	Yes. This publication meets the criteria because it involves patients with inflammatory bowel disease (IBD) who underwent fecal microbiota transplantation (FMT) for recurrent Clostridioides difficile infection (rCDI). The study examines how gut microbiota and their functional profiles change in Iranian rCDI patients with underlying IBD before and after FMT. The study found that FMT leads to significant alterations of the community structure of gut bacteria in rCDI patients with IBD, and that FMT promotes recovery from intestinal permeability and inflammation in rCDI patients.	Yes. The study involves adult patients (IBD patients) who are at least 18 years old.	Yes, this publication meets our criteria as it is a pilot study that includes a prospective cohort of IBD patients who underwent Fecal Microbiota Transplantation (FMT) for the treatment of recurrent Clostridioides difficile infection. The study utilizes 16S rRNA gene sequence analysis to investigate alterations in gut microbiota functional profiles after FMT. The study design is a prospective cohort study.	No. Although the study mentions gut microbiota, inflammation and Clostridioides difficile, it does not mention the consumption of protein or any specific food groups.	{ "answer of action 1": "No", "answer of action 2": "Yes", "answer of action 3": "No", "answer of action 4": "Yes", "answer of action 5": "No", "answer of action 6": "No" }	No. Reasons: (1) Not sure if the study only uses humans as research subjects as it does not explicitly mention it. (2) Not sure if the study involves patients with inflammatory bowel diseases (IBD) such as Crohn's disease and ulcerative colitis, as it mentions recurrent Clostridioides difficile infection (CDI) with underlying IBD, but does not specify the presence of Crohn's disease or ulcerative colitis. (3) Not sure if the study is a prospective cohort study as it does not explicitly state the study design. (4) Not sure if the study involves adult patients as it does not specify the age range of the participants. (5) Yes, the title and abstract mention that the study is related to the consumption of protein indirectly by examining the effect of fecal microbiota transplantation (FMT) on gut microbiota and their functional profiles in patients with recurrent CDI and underlying IBD. However, it does not specifically mention the consumption of protein in relation to IBD.	{ "answer of action 1": "Yes", "answer of action 2": "Yes", "answer of action 3": "Yes" }	Yes										Y	Y	Y	Y	N	No	No	No	Yes	Yes	Yes
32791132	304	2020	2020-08-14	10.1053/j.gastro.2020.08.005	Increased Intestinal Permeability Is Associated With Later Development of Crohn's Disease	Title: Increased Intestinal Permeability Is Associated With Later Development of Crohn's Disease. Abstract: Increased intestinal permeability has been associated with Crohn's disease (CD), but it is not clear whether it is a cause or result of the disease. We performed a prospective study to determine whether increased intestinal permeability is associated with future development of CD. We assessed the intestinal permeability, measured by the urinary fractional excretion of lactulose-to-mannitol ratio (LMR) at recruitment in 1420 asymptomatic first-degree relatives (6-35 years old) of patients with CD (collected from 2008 through 2015). Participants were then followed up for a diagnosis of CD from 2008 to 2017, with a median follow-up time of 7.8 years. We analyzed data from 50 participants who developed CD after a median of 2.7 years during the study period, along with 1370 individuals who remained asymptomatic until October 2017. We used the Cox proportional hazards model to evaluate time-related risk of CD based on the baseline LMR. An abnormal LMR (>0.03) was associated with a diagnosis of CD during the follow-up period (hazard ratio, 3.03; 95% CI, 1.64-5.63; P??= 3.97???? 10<sup>-4</sup>). This association remained significant even when the test was performed more than 3 years before the diagnosis of CD (hazard ratio, 1.62; 95% CI, 1.051-2.50; P??= .029). Increased intestinal permeability is associated with later development of CD; these findings support a model in which altered intestinal barrier function contributes to pathogenesis. Abnormal gut barrier function might serve as a biomarker for risk of CD onset.	Exclude in title and abstract screen	No	0						Yes, this publication meets the criteria since it only uses human as research subject. The study was performed on asymptomatic first-degree relatives of patients with Crohn's disease to determine whether increased intestinal permeability is associated with future development of CD. The participants were followed up for a diagnosis of CD and the study results show that increased intestinal permeability is associated with later development of CD.	Yes. This study involves patients with Crohn's disease and examines the association between increased intestinal permeability and development of CD.	Yes, this publication meets the criteria as it involves adult patients (first-degree relatives of patients with CD aged 18 years and older).	Yes, this publication meets our criteria as it is a prospective cohort study that investigated the association between intestinal permeability and the development of Crohn's disease.	No. Although the study mentions Crohn's disease as an outcome, it does not mention protein consumption or any type of food intake.	{ "answer of action 1": "Yes", "answer of action 2": "Yes", "answer of action 3": "Yes", "answer of action 4": "Yes", "answer of action 5": "Yes", "answer of action 6": "Yes" }	Yes, this publication meets all the specified criteria. Reasons: (1) The study only uses human subjects. (2) The study involves patients with Crohn's disease. (3) The study is a prospective cohort study. (4) The study involves adult patients (6-35 years old). (5) The title and abstract mention the association between increased intestinal permeability and the development of Crohn's disease.	{ "answer of action 1": "Yes", "answer of action 2": "Yes", "answer of action 3": "Yes" }	Yes										Y	Y	Y	Y	N	No	Yes	Yes	Yes	Yes	Yes
35024351	134	2022	2022-01-13	10.2147/VMRR.S342970	Seroepidemiology of Infectious Bursal Disease in Poultry Reared Under Backyard Production System in Wolaita Zone, Southern Ethiopia	Title: Seroepidemiology of Infectious Bursal Disease in Poultry Reared Under Backyard Production System in Wolaita Zone, Southern Ethiopia. Abstract: Infectious bursal disease (IBD) has been known to cause high morbidity and mortality in chickens resulting in considerable financial losses to poultry producers. This study was performed with the objectives of estimating the seroprevalence and associated risk factors of IBD in backyard chickens in Wolaita zone, southern Ethiopia. A total of 482 serum samples were collected from chickens reared under backyard systems using a multi-stage cross-sectional study design. The serum samples were tested for the presence of anti-IBDV antibodies using an indirect enzyme-linked immunosorbent assay (ELISA). A questionnaire survey was also performed to identify risk factors affecting chicken production in the study area. From the total of 482 serum samples tested, 236 (48.96%; 95% CI: 44.32-53.42) were positive for anti-IBDV antibodies. Higher seroprevalence was recorded in Humbo district (55.75%; 95% CI: 46.11-65.09) followed by Sodo Zuria (51.54%; 95% CI: 42.62-60.39), Damotgale (46.22%; 95% CI: 36.49-56.18), and Kindokoysha district (42.86%; 95% CI: 34.32-51.72) although the difference was not statistically significant. Significantly lower prevalence was recorded in indigenous chickens (43.36%; 95% CI: 37.53-49.32) compared to exotic chickens (57.14%; 95% CI: 49.89-64.17). The odds of occurrence of IBD in the local chicken breed was 0.67 times lower than that of the exotic chicken breed. The odds of occurrence of IBD in chickens from flock size ???5 chickens was 4.33 times higher than chickens from flock size <5 chickens. A statistically significant association (P < 0.05) was observed between treatment history and isolation of sick chickens with mortality in the flock. This study revealed that IBD is one of the major infectious diseases that affect the traditionally managed chickens in the study area with the flock size and breed of chickens are identified as important risk factors for IBD occurrence. Besides, chicken producers did not have enough knowledge about the nature and epidemiology of IBD. Thus, proper management practices together with appropriate vaccination programs are necessary to reduce IBD incidence in the study areas.	Exclude in title and abstract screen	No	0						Yes, this study meets the criteria as it was performed using chickens in a backyard production system in Southern Ethiopia and not on human subjects.	No. This publication is not relevant to the criteria as it is a study on chickens with infectious bursal disease and does not involve patients with inflammatory bowel diseases.	Yes. The study involves adult patients (chickens reared in backyard production system) and meets the criteria.	Yes. This is a cross-sectional study.	No. Although the study mentions chicken, it does not specifically mention the consumption of protein related to chicken meat. The study is focused on the prevalence and risk factors of infectious bursal disease in backyard chickens in Ethiopia.	{ "answer of action 1": "No", "answer of action 2": "No", "answer of action 3": "No", "answer of action 4": "No", "answer of action 5": "No", "answer of action 6": "No" }	No, the publication does not meet all the criteria. Reasons: 1) The study involves poultry as research subjects, not humans. 2) The study focuses on infectious bursal disease in poultry, not inflammatory bowel diseases. 3) The study design is cross-sectional, not prospective cohort study. 4) The study does not involve adult patients, as it focuses on chickens. 5) The title and abstract do not mention protein consumption.	{ "answer of action 1": "No", "answer of action 2": "No", "answer of action 3": "No" }	No										Y	N	Y	Y	N	No	No	No	No	No	No
6135129	1269	1982	1982-11-01		[Sugar-free diet as long-term or interval treatment in the remission phase of Crohn disease--a prospective study]	Title: [Sugar-free diet as long-term or interval treatment in the remission phase of Crohn disease--a prospective study]. Abstract: 20 patients with Crohn's disease were entered into a prospective study, after they had been submitted to standard treatment of the acute phase. In this study long term treatment or treatment between the acute relapses of the disease consisted in daily doses of 8 mg methylprednisolone and 3 mg salazosulfapyridine; in addition the diet was sugar-free and rich in fibers. When remission continued (activity index below 150 point) the drugs were stopped and only dietary treatment was continued. The course of the disease was followed by frequent endoscopic examinations and by determinations of the activity index according to Best. 16 patients were in remission after an average treatment period of 19.6+/-6.6 months without drugs only using the dietary regimen described. 4 cases relapsed after 7.5+/-4.3 months (activity index greater tha 150 points, intestinal ulcerations); they had to be treated again according to the acute phase standard treatment schedule. These results encourage further trials, where after 6 months of drug treatment the drugs are stopped, and only dietary treatment is continued during the remission phase.	Exclude in title and abstract screen	No	0						Yes. The abstract mentions human patients with Crohn's disease being entered into a prospective study, where they were treated with a specific diet. The course of the disease was monitored through endoscopic examinations and activity index determinations. Therefore, the study meets the criteria.	Yes, this publication meets the criteria as it involves patients with Crohn's disease and discusses a potential treatment involving diet.	Not sure. The abstract does not mention the ages of the patients involved.	Yes. This publication describes a prospective study in patients with Crohn's disease that investigates the role of a sugar-free diet in long-term or interval treatment during remission phase.	No. Although the study mentions a dietary regimen, it does not specifically mention the consumption of protein.	1. No 2. Yes 3. Yes 4. Yes 5. No 6. No 7. {"answer of action 1": "No", "answer of action 2": "Yes", "answer of action 3": "Yes", "answer of action 4": "Yes", "answer of action 5": "No", "answer of action 6": "No"}	No, it does not meet all the criteria. While it involves patients with Crohn's disease, it does not mention any mention of protein consumption. Additionally, the abstract does not mention the study design, so it is unclear whether it is a prospective cohort study or not.	{ "answer of action 1": "Yes", "answer of action 2": "Yes", "answer of action 3": "Yes" }	Yes										Y	Y	NS	Y	N	No	No	No	Yes	Yes	Yes
25270840	714	2014	2014-10-02	10.1111/apt.12965	Allergy-related diseases and recurrent abdominal pain during childhood - a birth cohort study	Title: Allergy-related diseases and recurrent abdominal pain during childhood - a birth cohort study. Abstract: Allergy and immune dysregulation may have a role in the pathophysiology of recurrent abdominal pain of functional origin, but previous studies of allergy-related diseases and abdominal pain have contradictory results. To examine the association between allergy-related diseases or sensitisation during childhood and abdominal pain at age 12??years. In this birth cohort study of 4089 children, parents answered questionnaires regarding asthma, allergic rhinitis, eczema and food hypersensitivity ('allergy-related diseases') at ages 0,1,2,4,8 and 12??years. Blood for analyses of allergen-specific IgE was sampled at 4 and 8??years. At 12??years, the children answered questions regarding abdominal pain. Children with coeliac disease or inflammatory bowel disease were excluded. Associations were examined using multivariable logistic regression. Among 2610 children with complete follow-up, 9% (n??=??237) reported abdominal pain at 12??years. All allergy-related diseases were associated with concurrent abdominal pain at 12??years and the risk increased with increasing number of allergy-related diseases (P for trend <0.001). Asthma at 1 and 2??years and food hypersensitivity at 8??years were significantly associated with abdominal pain at 12??years. There was an increased risk of abdominal pain at 12??years in children sensitised to food allergens at 4 or 8??years, but in stratified analyses, this was confined to children whose parents had not reported food hypersensitivity at time of sensitisation. Allergy-related diseases as well as sensitisation to food allergens were associated with an elevated risk of abdominal pain, and the risk increased with the number of allergy-related diseases.	Exclude in title and abstract screen	No	0						Yes. This publication uses only humans as research subjects.	Not sure. Although the publication mentions abdominal pain in relation to allergy-related diseases and sensitisation, it does not specifically mention inflammatory bowel disease or Crohn's disease and ulcerative colitis. It may need further assessment to determine if it meets our criteria.	Yes, this publication meets our criteria because it involves the study of patients who are at least 12 years old.	Yes, this publication meets the criteria as it is a birth cohort study.	No. Although the study looks at the association between allergy-related diseases and abdominal pain in children, there is no mention of consumption of protein or any specific type of food. Therefore, it does not meet our criteria for being related to the consumption of protein.	{'answer of action 1': 'Yes', 'answer of action 2': 'No', 'answer of action 3': 'No', 'answer of action 4': 'Yes', 'answer of action 5': 'No', 'answer of action 6': 'No'}	Yes, this publication meets all the specified criteria: (1) It studies only humans as research subjects. (2) It involves patients with recurrent abdominal pain during childhood, which could potentially include patients with inflammatory bowel diseases such as Crohn's disease and ulcerative colitis. (3) It is a birth cohort study, which is a prospective cohort study design. (4) The study involves children, but it is stated that children with coeliac disease or inflammatory bowel disease were excluded, implying that the study focuses on adult patients (at least 18 years old when the data was collected). (5) The title and abstract mention the study's relevance to abdominal pain, which could be related to the consumption of various proteins (e.g., food allergens) as mentioned in the abstract. Therefore, the answer is yes, it meets all the specified criteria.	NA	Yes										Y	NS	Y	Y	N	No	No	Yes	Yes	NA	Yes
32971945	291	2020	2020-09-25	10.3390/vetsci7030141	Neutrophil-to-Lymphocyte Ratio (NLR) in Canine Inflammatory Bowel Disease (IBD)	Title: Neutrophil-to-Lymphocyte Ratio (NLR) in Canine Inflammatory Bowel Disease (IBD). Abstract: Inflammatory bowel disease (IBD) is a multifactorial chronic inflammatory disorder leading to structural changes in the intestinal wall. In humans, the neutrophil-to-lymphocyte ratio (NLR) has been proposed as a promising marker of IBD. This study evaluated the possible clinical and prognostic significance of the NLR in dogs with IBD. This retrospective study enrolled 41 dogs diagnosed with IBD presented to University of Pisa from January 2017 to January 2018. For each dog, age, sex, canine chronic enteropathy clinical activity index (CCECAI), endoscopic and histopathological grading were recorded. Complete blood count, serum total protein, albumin, cholesterol, and C-reactive protein at the time of endoscopy were recorded. A control group (CG) of healthy dogs from a blood donor database was built. NLR was calculated for both IBD and CG as the ratio between absolute neutrophils and lymphocytes. Presence of crypt distension, lacteal dilation (LD), mucosal fibrosis, intraepithelial lymphocytes was recorded. Follow-up information was obtained from electronic medical records and dogs were classified as responders and non-responders based on CCECAI variation between admission and the first recheck. IRE dogs showed higher NLR compared to healthy dogs. NLR correlated negatively with total protein, albumin, and cholesterol and correlated positively with CCECAI. Dogs with LD showed higher NLR than dogs without LD. Non-responders showed higher NLR compared to responders. In conclusion, as in IBD human patients, the NLR acts as an inflammatory marker providing further information on severity of the disease and could be useful in predicting treatment response.	Exclude in title and abstract screen	No	0						No, this study does not meet our criteria as the research subjects include dogs, not humans.	Not sure. The publication mentions dogs with IBD and not humans, but it is possible that the findings in dogs may be applicable to humans.	Yes, this study involves adult canine patients with IBD and is therefore not relevant to our criteria for human adult patients.	No, this publication is a retrospective cohort study.	No. Although the study is related to IBD, the title and abstract do not mention protein consumption.	1. No: This publication does not meet the first criteria as it involves dogs as research subjects, not humans. 2. Yes: This publication meets the second criteria as it involves patients with inflammatory bowel disease (IBD). 3. No: This publication does not meet the third criteria as it is a retrospective study, not a prospective cohort study. 4. No: This publication does not meet the fourth criteria as it involves dogs as patients, not adult humans. 5. No: This publication does not meet the fifth criteria as the title and abstract do not mention the consumption of protein. 6. No: This publication does not meet all of the criteria. 7. { "answer of action 1": "No", "answer of action 2": "Yes", "answer of action 3": "No", "answer of action 4": "No", "answer of action 5": "No", "answer of action 6": "No" }	No, this publication does not meet all the criteria. It does not involve human subjects as the research subjects are dogs.	{ "answer of action 1": "Yes", "answer of action 2": "Unclear", "answer of action 3": "Unclear" }	No										N	NS	Y	N	N	No	No	No	Yes	Yes	No
25916224	680	2015	2015-04-29	10.1038/ajg.2015.129	Consecutive Monitoring of Fecal Calprotectin and Lactoferrin for the Early Diagnosis and Prediction of Pouchitis after Restorative Proctocolectomy for Ulcerative Colitis	Title: Consecutive Monitoring of Fecal Calprotectin and Lactoferrin for the Early Diagnosis and Prediction of Pouchitis after Restorative Proctocolectomy for Ulcerative Colitis. Abstract: This prospective study was conducted to evaluate the significance of consecutive monitoring of fecal calprotectin and lactoferrin for the early diagnosis and prediction of pouchitis after restorative proctocolectomy for ulcerative colitis (UC). Sixty patients who had ileostomy closure following total proctocolectomy and ileal pouch-anal anastomosis for UC were included. Stool samples were collected for the measurement of calprotectin and lactoferrin every 2 months up to 12 months after the ileostomy closure. When patients had symptoms suggestive of pouchitis, endoscopic examination was immediately undertaken. All asymptomatic patients underwent endoscopy at 12 months. Pouchitis was defined as a pouchitis disease activity index score of ???7. During the 12 months, 10 patients (17%) developed pouchitis. In patients with pouchitis, fecal calprotectin and lactoferrin levels were elevated already 2 months before the diagnosis of pouchitis. In contrast, these fecal biomarkers remained at low levels, and they did not change significantly in patients without pouchitis. A cutoff value of 56?€???g/g for calprotectin had a sensitivity of 100% and a specificity of 84% to predict pouchitis, whereas a cutoff value of 50?€???g/g for lactoferrin had a sensitivity of 90% and a specificity of 86%. At the time of endoscopy, the median calprotectin and lactoferrin levels were significantly higher in patients with pouchitis than those without pouchitis. Elevated fecal calprotectin and lactoferrin levels appeared to be significant predictors of pouchitis after restorative proctocolectomy for UC. Consecutive monitoring of these fecal biomarkers is useful for the early diagnosis of pouchitis.	Exclude in title and abstract screen	No	0						No. This study includes human subjects, but it is focused on monitoring fecal biomarkers in patients who have had restorative proctocolectomy for ulcerative colitis, not on studying a general population of humans.	Yes, this publication meets our criteria as it involves patients with ulcerative colitis who undergo restorative proctocolectomy and ileal pouch-anal anastomosis. The study looks at the use of fecal calprotectin and lactoferrin as biomarkers to predict the onset of pouchitis in these patients.	Yes, this publication meets the criteria as it involves adult patients (at least 18 years old) who underwent restorative proctocolectomy for ulcerative colitis. The participants were monitored consecutively for biomarkers to predict pouchitis.	Yes. This publication is a prospective study that meets our criteria. It investigates the consecutive monitoring of fecal biomarkers for the early diagnosis and prediction of a medical condition (pouchitis) after a surgical procedure for ulcerative colitis. It does not fall under any of the excluded study types.	No. Although the study involves the measurement of fecal calprotectin and lactoferrin, which are biomarkers of inflammation, there is no mention of protein consumption in the title or abstract, and the study is focused on the diagnosis of pouchitis in patients with ulcerative colitis after restorative proctocolectomy.	{'answer of action 1': 'Yes', 'answer of action 2': 'Yes', 'answer of action 3': 'Yes', 'answer of action 4': 'Yes', 'answer of action 5': 'No', 'answer of action 6': 'No'}	Yes. This publication meets all the criteria. 1) It involves human subjects as it mentions 60 patients. 2) It involves patients with ulcerative colitis, which is an inflammatory bowel disease. 3) It is a prospective cohort study as mentioned in the abstract. 4) It involves adult patients as the study is conducted on patients who had ileostomy closure following total proctocolectomy, which is typically done in adult patients. 5) The title and abstract mention that the study is related to the consumption of protein (fecal calprotectin and lactoferrin).	{ "answer of action 1": "Yes", "answer of action 2": "Yes", "answer of action 3": "Yes" }	Yes										N	Y	Y	Y	N	No	No	Yes	Yes	Yes	Yes
30729131	433	2019	2019-02-08	10.1155/2019/8310583	Evaluation of Objective Signs and Subjective Symptoms of Dry Eye Disease in Patients with Inflammatory Bowel Disease	Title: Evaluation of Objective Signs and Subjective Symptoms of Dry Eye Disease in Patients with Inflammatory Bowel Disease. Abstract: To evaluate tear film parameters and relationship of objective clinical signs and subjective symptoms of dry eye disease (DED) in inflammatory bowel disease (IBD) subgroups. 39 patients with Crohn's disease (CD), 26 patients with ulcerative colitis (UC), and 39 control persons with no ocular symptoms or surface disorders were included in this prospective, case-control, and cross-sectional study. The ocular surface disease index (OSDI) questionnaire was applied to evaluate dry eye symptoms, and objective tests of DED were performed on both eyes of each subject. The average of OSDI scores was 30.59 (??16.68) in CD patients, 24.67 (??23.48) in UC patients, and 11.19 (??5.8) in controls. Except for tear film breakup time (tBUT) and Schirmer-I values other objective parameters were better in UC patients, than in CD patients. CD patients rather than UC patients tend to develop DED. This was associated with immunosuppressant and TNF-<i>??</i> inhibitor use. Clinicians must be aware of the spectrum of DED involvement in IBD and suggest using artificial tears in order to decrease severity of ocular complications.	Exclude in title and abstract screen	No	0						Yes, this publication meets the criteria as it only uses human subjects.	Yes, this publication meets our criteria as it involves patients with inflammatory bowel disease (IBD), specifically Crohn's disease and ulcerative colitis, and evaluates the relationship between objective clinical signs and subjective symptoms of dry eye disease in IBD subgroups. The study included 39 CD patients, 26 UC patients, and 39 control persons. The authors found that CD patients were more likely to develop DED, and this was associated with immunosuppressant and TNF-?? inhibitor use. The study provides useful information for clinicians about the spectrum of DED involvement in IBD, and suggests the use of artificial tears to decrease the severity of ocular complications.	Yes. This publication involves adult patients (at least 18 years old) and evaluates tear film parameters and symptoms of dry eye disease in patients with inflammatory bowel disease. The study included 39 patients with Crohn's disease, 26 patients with ulcerative colitis, and 39 control persons with no ocular symptoms or surface disorders, all of whom are adults.	Yes, this is a prospective, case-control, and cross-sectional study.	No. Although the study involves the evaluation of dry eye disease in patients with inflammatory bowel disease, there is no mention of protein consumption in the title or abstract.	{ "answer of action 1": "Yes", "answer of action 2": "Yes", "answer of action 3": "No", "answer of action 4": "Yes", "answer of action 5": "No", "answer of action 6": "No" }	No. Reasons: 1) The publication does not clearly state whether the study only uses humans as research subjects. 2) The publication mentions that the study involves patients with inflammatory bowel disease (IBD), which includes Crohn's disease and ulcerative colitis. This meets the criteria. 3) The publication describes the study as a prospective, case-control, and cross-sectional study. It does not explicitly state that it is a prospective cohort study as required. 4) The publication does not mention the age range of the patients, so it is unclear whether they are adults (at least 18 years old) or not. 5) The title and abstract do not mention that the study is related to the consumption of protein.	{ "answer of action 1": "Yes", "answer of action 2": "Yes", "answer of action 3": "Yes" }	Yes										Y	Y	Y	Y	N	No	No	No	Yes	Yes	Yes
22622202	838	2012	2012-05-25	10.1016/j.dld.2012.04.014	Changes of faecal microbiota in patients with Crohn's disease treated with an elemental diet and total parenteral nutrition	Title: Changes of faecal microbiota in patients with Crohn's disease treated with an elemental diet and total parenteral nutrition. Abstract: Intestinal microbiota contributes to the pathogenesis of Crohn's disease. Elemental diet and total parenteral nutrition are effective therapies for Crohn's disease; however, changes of microbiota as a result of both treatments have not been fully elucidated. To elucidate changes of faecal microbiota in Crohn's disease patients treated with elemental diet and total parenteral nutrition. Stool samples were collected from 33 active Crohn's disease patients and 17 healthy subjects, and recollected after elemental diet (8 patients) and total parenteral nutrition (9 patients). Terminal restriction fragment length polymorphism analysis of bacterial 16srDNA was performed to evaluate the whole microbiota. Specific quantitative PCR was then used to determine populations of predominant bacterial groups. In Crohn's disease patients, the number of terminal restriction fragments, which reflects bacterial species, was significantly lower. Populations of total bacteria and Bifidobacterium were significantly lower and the ratio of Enterococcus was higher. The number of terminal restriction fragments was significantly decreased after total parenteral nutrition, but not after elemental diet. Population of Bacteroides fragilis significantly decreased after elemental diet, while population of Enterococcus significantly increased after total parenteral nutrition. Faecal microbiota in Crohn's disease patients was markedly different from healthy subjects. Species diversity was reduced by total parenteral nutrition, but not by elemental diet.	Exclude in title and abstract screen	No	0						Yes, this publication meets the criteria as it only studied human patients with Crohn's disease.	Yes, this publication meets our criteria as it involves patients with Crohn's disease and investigates changes in their fecal microbiota following treatment with elemental diet and total parenteral nutrition.	Yes. This study involves adult patients with Crohn's disease who are at least 18 years old.	Not sure. While the abstract does not explicitly state the type of study conducted, it does present a series of analyses that were done on stool samples collected from patients before and after certain treatments. The methods used (terminal restriction fragment length polymorphism analysis, specific quantitative PCR) suggest that this study is more of a laboratory-based analysis rather than a traditional prospective cohort study as per our criteria.	No. Although the study involves changes in microbiota in Crohn's disease patients during treatments, there is no mention of protein consumption in the title or abstract.	Action 1: The publication examines the changes of faecal microbiota in patients with Crohn's disease treated with an elemental diet and total parenteral nutrition. It does not mention the use of humans as research subjects. Therefore, the publication does not meet the first criteria. Action 2: The publication involves patients with Crohn's disease. Therefore, it meets the second criteria. Action 3: The publication does not specify the study design. Therefore, we cannot determine if it is a prospective cohort study or not. The publication does not meet the third criteria. Action 4: The publication does not specify the age range of the patients. Therefore, we cannot determine if they are at least 18 years old. The publication does not meet the fourth criteria. Action 5: The title and abstract mention the study's relevance to the changes of faecal microbiota in patients with Crohn's disease treated with an elemental diet and total parenteral nutrition. It does not explicitly mention the consumption of protein. Therefore, the publication does not meet the fifth criteria. Action 6: Based on the evaluations from actions 1 to 5, the publication does not meet all the specified criteria. Therefore, the answer is 'No'. JSON output: { "answer of action 1": "No", "answer of action 2": "Yes", "answer of action 3": "No", "answer of action 4": "No", "answer of action 5": "No", "answer of action 6": "No" }	Yes, this publication meets all the criteria. (1) The study only uses humans as research subjects. (2) The study involves patients with Crohn's disease. (3) The study is a prospective cohort study mentioned in the abstract. (4) The study involves adult patients. (5) The title and abstract mention the consumption of an elemental diet and total parenteral nutrition, which are related to protein consumption.	{'answer of action 1': 'Yes', 'answer of action 2': 'Yes', 'answer of action 3': 'Yes'}	Yes										Y	Y	Y	NS	N	No	No	Yes	Yes	Yes	Yes
19142167	960	2009	2009-01-15	10.1097/MCG.0b013e31817f9367	Absence of infliximab in infants and breast milk from nursing mothers receiving therapy for Crohn's disease before and after delivery	Title: Absence of infliximab in infants and breast milk from nursing mothers receiving therapy for Crohn's disease before and after delivery. Abstract: The objective of this study was to determine whether infliximab, an antitumor necrosis factor monoclonal antibody, is transferred in utero or through breast milk from nursing Crohn's disease patients to their newborns. Crohn's disease most often occurs in women of childbearing age. Many of these women receive treatment for their disease, but are advised to terminate therapy while pregnant or nursing. Three patients diagnosed with Crohn's disease who had a history of infliximab use during and after pregnancy were followed prospectively. Patients received 5-mg/kg infliximab at regular intervals until approximately gestational week 30, and resumed infliximab treatment within 3 to 14 days after giving birth. Serum samples from patients and children and breast milk samples were collected postpartum. The concentration of infliximab in the serum and milk samples was measured using an enzyme-linked immmunosorbent assay. The levels of infliximab detected in the mothers' serum samples postpartum were 74.27, 62.62, and 59.97 microg/mL, respectively. However, infliximab was undetectable (<0.10 microg/mL) in the sera of the newborn children. Likewise, infliximab was undetectable in the breast milk of the nursing mothers. Infliximab was detected in the mothers' sera, but not in the breast milk of nursing mothers or in the sera of the breast-fed newborns. Data from this small series of patients suggest that infliximab was not transferred from mother to child, either in utero or through breast milk. These data suggest that mothers receiving infliximab should not be discouraged from nursing their children.	Exclude in title and abstract screen	No	0						Yes, this publication meets the criteria as it involves the study of human subjects, specifically nursing mothers and their newborns.	Yes. This publication involves patients with Crohn's disease and discusses the use of infliximab during and after pregnancy, with a focus on the transfer of infliximab to newborns through breast milk.	Not sure. While the study involves adult patients with Crohn's disease who have received infliximab therapy, the focus of the study is on the transfer of infliximab from nursing mothers to their newborns. The abstract does not provide information on whether the adult patients met the age criteria (at least 18 years old) for our purposes.	Yes, this publication meets the criteria as it is a prospective cohort study.	No. Although the study involves breast milk and nursing mothers, it is not related to the consumption of protein which is our primary criteria.	{ "answer of action 1": "Yes", "answer of action 2": "Yes", "answer of action 3": "Yes", "answer of action 4": "No", "answer of action 5": "No", "answer of action 6": "No" }	Yes, this publication meets all the criteria mentioned. 1. It studies only human subjects, specifically patients with Crohn's disease. 2. It involves patients with inflammatory bowel disease, specifically Crohn's disease. 3. It is a prospective cohort study. 4. It involves adult patients. 5. The title and abstract mention the study's relevance to the consumption of protein (specifically infliximab, which is a protein-based medication).	{ "answer of action 1": "Yes", "answer of action 2": "Yes", "answer of action 3": "Yes" }	Yes										Y	Y	NS	Y	N	No	No	Yes	Yes	Yes	Yes
31038770	406	2019	2019-05-01	10.1111/jgh.14695	Effects of smoking on the association of human leukocyte antigen with ulcerative colitis	Title: Effects of smoking on the association of human leukocyte antigen with ulcerative colitis. Abstract: Tobacco smoking is a risk factor for gastrointestinal disorders, causing mucosal damage and impairing immune responses. However, smoking has been found to be protective against ulcerative colitis (UC). Human leukocyte antigen (HLA) is a major susceptibility locus for UC, and HLA-DRB1*15:02 has the strongest effect in Asians. This study investigated the effects of smoking on the association between HLA and UC. The study enrolled 882 patients with UC, including 526 never, 151 current, and 205 former smokers, and 3091 healthy controls, including 2124 never, 502 current, and 465 former smokers. Smoking-stratified analyses of HLA data were performed using a case-control approach. In a case-control approach, HLA-DRB1*15:02 was associated with UC in never smokers (OR<sub>never smokers</sub> ??=??3.20, P<sub>never smokers</sub> ??=??7.88??????10<sup>-23</sup> ) but not in current or former smokers (P<sub>current smokers</sub> ??=??0.72 and P<sub>former smokers</sub> ??=??0.33, respectively). In current smokers, HLA-DQB1*06 was associated with UC (OR<sub>current smokers</sub> ??=??2.59, P<sub>current smokers</sub> ??=??6.39??????10<sup>-12</sup> ). No variants reached genome-wide significance in former smokers. An association between UC and HLA-DRB1*15:02 was limited to never smokers. Our findings highlight that tobacco smoking modifies the effects of HLA on the risk of UC.	Exclude in title and abstract screen	No	0						Yes, this publication meets the criteria because it studies the effects of smoking on the association of human leukocyte antigen with ulcerative colitis on human subjects only.	Yes, this publication meets the criteria as it involves patients with ulcerative colitis.	Yes. The study involves adult patients aged 18 years or older. The abstract mentions enrolling 882 patients with ulcerative colitis and 3091 healthy controls.	Yes. This study is an observational study or a cohort study that examined the effects of smoking on the association between HLA and UC. It involves the enrollment of patients and controls and analysis of data using a "case-control" approach, which is a hallmark of a cohort study.	No. Although the study investigates the association between smoking and human leukocyte antigen with ulcerative colitis, it does not mention anything related to the consumption of protein.	1. No 2. Yes 3. Yes 4. Yes 5. No 6. No { "answer of action 1": "No", "answer of action 2": "Yes", "answer of action 3": "Yes", "answer of action 4": "Yes", "answer of action 5": "No", "answer of action 6": "No" }	No. This publication does not meet all the criteria. Although it involves patients with ulcerative colitis, it also includes former and current smokers as participants, which goes beyond the scope of inflammatory bowel diseases. Additionally, the title and abstract do not mention anything about protein consumption, which is another criteria that it does not meet.	1. Does the publication involve patients with inflammatory bowel diseases, including Crohn's disease and ulcerative colitis? Yes. 2. Does the publication involve adult patients (at least 18 years old)? Yes. 3. Summary: The publication meets both criteria. { "answer of action 1": "Yes", "answer of action 2": "Yes", "answer of action 3": "Yes" }	No										Y	Y	Y	Y	N	No	No	No	Yes	Yes	No
24011765	784	2013	2013-09-10	10.1016/j.jpeds.2013.07.029	Intestinal inflammatory biomarkers and outcome in pediatric Clostridium difficile infections	Title: Intestinal inflammatory biomarkers and outcome in pediatric Clostridium difficile infections. Abstract: To identify specific fecal biomarkers for symptomatic Clostridium difficile infection and predictors of poor outcomes. We enrolled 65 children with positive C difficile testing (cases) and 37 symptomatic controls. We also analyzed stool samples from colonized and non-colonized asymptomatic children. We performed enzyme immunoassays to determine fecal interleukin (IL)-8, lactoferrin, and phosphorylated-p38 protein concentrations, and quantitative polymerase chain reaction to determine IL-8 and chemokine ligand (CXCL)-5 RNA relative transcript abundances, and C difficile bacterial burden. Of 68 asymptomatic controls, 16 were colonized with C difficile. Phosphorylated-p38 was specific for C difficile infection but lacked sensitivity. Fecal cytokines were elevated in samples from symptomatic children, whether cases or controls. In children with C difficile infection, fecal CXCL-5 and IL-8 messenger RNA abundances at diagnosis correlated with persistent diarrhea after 5 days of C difficile infection therapy and with treatment with vancomycin. When children with concomitant viral gastroenteritis were excluded, these correlations persisted. Time-to-diarrhea resolution was significantly longer in patients with elevated fecal cytokines at diagnosis. A logistic regression model identified high CXCL-5 messenger RNA abundance as the only predictor of persistent diarrhea. Conversely, fecal C difficile bacterial burden was not different in symptomatic and asymptomatic children and did not correlate with any clinical outcome measure. Fecal inflammatory cytokines may be useful in distinguishing C difficile colonization from disease and identifying children with C difficile infection likely to have prolonged diarrhea.	Exclude in title and abstract screen	No	0						Yes, this study meets the criteria since it only uses human subjects.	Yes. This publication involves patients with inflammatory bowel diseases, as the study looks at specific fecal biomarkers for Clostridium difficile infection, which can be a complication in patients with inflammatory bowel diseases like Crohn's disease and ulcerative colitis.	Not sure. While the abstract mentions "pediatric" patients, it does not explicitly state that all patients were under 18 years old. Further information is needed to determine if this study involved adult patients.	Yes, this publication meets the criteria because it is a prospective cohort study.	No. Although the study explores biomarkers for Clostridium difficile infection, there is no mention of protein consumption in the title and abstract.	{ "answer of action 1": "No", "answer of action 2": "No", "answer of action 3": "No", "answer of action 4": "No", "answer of action 5": "No", "answer of action 6": "No" }	No. This publication does not meet all the criteria. Reasons: 1. It includes both children and adults as research subjects, not only human subjects. 2. The study focuses on Clostridium difficile infections, not inflammatory bowel diseases like Crohn's disease or ulcerative colitis. 3. It is not a prospective cohort study, but rather an observational study. 4. It involves both pediatric and adult patients, not only adults. 5. The title and abstract do not mention the consumption of protein.	{ "answer of action 1": "Yes", "answer of action 2": "No", "answer of action 3": "No" }	Yes										Y	Y	NS	Y	N	No	No	No	Yes	No	Yes
27776925	592	2017	2016-10-26	10.1016/j.clnu.2016.10.009	Carbohydrate and protein intake and risk of ulcerative colitis: Systematic review and dose-response meta-analysis of epidemiological studies	Title: Carbohydrate and protein intake and risk of ulcerative colitis: Systematic review and dose-response meta-analysis of epidemiological studies. Abstract: Dietary carbohydrate and protein intake is generally thought as risk factors for onset of ulcerative colitis (UC), while epidemiological data had been controversial. This study aimed to evaluate the role of carbohydrate and protein intake in the development of UC. Comprehensive search in PubMed and Embase was conducted to identify all relevant studies, and the role of carbohydrate and protein intake in the development of UC was quantitatively assessed by dose-response meta-analysis. Nine studies (5 case-control and 4 prospective cohort) were identified with a total of 975 UC cases and 239352 controls. The summary relative risks (RR) for per 10??g increment/day were 1.005 (95%CI: 0.991-1.019, I<sup>2</sup>??=??31.5%, n??=??5) for total carbohydrate intake, 1.001 (95%CI: 0.971-1.032, I<sup>2</sup>??=??0.0%, n??=??7) for the subtype of fiber intake, 1.029 (95%CI: 0.962-1.101, I<sup>2</sup>??=??68.9%, n??=??2) for the subtype of sugar intake, and 1.010 (95%CI: 0.975-1.047, I<sup>2</sup>??=??12.4%, n??=??7) for total protein intake. Among sugar subtypes, only sucrose intake was found positively related with UC risk (RR for per 10??g increment/day: 1.098, 95%CI: 1.024-1.177, I<sup>2</sup>??=??0.0%, n??=??3). No evidence of a non-linear dose-response association was found between the nutrient intake and UC risk, except for the subtype of sucrose (P for non-linear trend??=??0.032). Subgroup analyses showed consistent results. This meta-analysis suggested a lack of association between dietary carbohydrate or protein intake and the risk of UC, except for the subtype of sucrose which played a significant role in the development of UC. Large-scale prospective designed studies are needed to confirm our findings.	Exclude in title and abstract screen	No	0						Yes, the publication meets the criteria as it only involves the analysis of epidemiological studies on human subjects.	Yes. This study involves patients with ulcerative colitis and evaluates the role of dietary carbohydrate and protein intake in the development of the disease. The study used a systematic review and meta-analysis of epidemiological studies to quantitatively assess the association between carbohydrate and protein intake and the risk of UC. The study found that only sucrose intake was found positively related to UC risk.	Yes. This publication meets the criteria since it involves adult patients and provides quantitative assessment of risk factors for a specific disease.	Yes. This study is a systematic review and dose-response meta-analysis of epidemiological studies. It includes 4 prospective cohort studies, which meets our criteria.	No. Although the study does evaluate the role of carbohydrate and protein intake in the development of ulcerative colitis, it does not mention the consumption of specific sources of protein, such as dairy, meat, fish, poultry, or eggs.	{ "answer of action 1": "Yes", "answer of action 2": "Yes", "answer of action 3": "No", "answer of action 4": "Yes", "answer of action 5": "Yes", "answer of action 6": "No" }	Yes, this publication meets all the criteria: (1) The study uses humans as research subjects. (2) The study involves patients with inflammatory bowel diseases, specifically ulcerative colitis. (3) The study is a systematic review and dose-response meta-analysis, which is a prospective cohort study design. (4) The study involves adult patients. (5) The title and abstract mention the study's focus on carbohydrate and protein intake and its relation to ulcerative colitis risk.	{ "answer of action 1": "Yes", "answer of action 2": "Yes", "answer of action 3": "Yes" }	Yes										Y	Y	Y	Y	N	No	No	Yes	Yes	Yes	Yes
34334498	196	2021	2021-08-02	10.1248/bpb.b21-00362	Docosahexaenoic Acid and Eicosapentaenoic Acid Inhibit the Contractile Responses of the Guinea Pig Lower Gastrointestinal Tract	Title: Docosahexaenoic Acid and Eicosapentaenoic Acid Inhibit the Contractile Responses of the Guinea Pig Lower Gastrointestinal Tract. Abstract: Docosahexaenoic acid (DHA) and eicosapentaenoic acid (EPA) are n-3 polyunsaturated fatty acids (PUFAs), and are abundant in fish oil. These n-3 PUFAs have been reported to improve the lower gastrointestinal (LGI) disorders such as ulcerative colitis and Crohn's disease through their anti-inflammatory effects. However, there are few studies on the effect of n-3 PUFAs on motility of the LGI tract, such as the ileum and colon, the parts frequently affected by these inflammatory disorders. To elucidate the effects of DHA and EPA on the LGI tract motility, we performed comparative evaluation of their effects and linoleic acid (LA), an n-6 PUFA, on contractions in the ileal and colonic longitudinal smooth muscles (LSMs) isolated from guinea pigs. In the ileal and colonic LSMs, DHA and EPA (3?€????€?10<sup>-5</sup>?€?M each) significantly inhibited contractions induced by acetylcholine (ACh), histamine, and prostaglandin (PG) F<sub>2??</sub> (vs. control), and these effects are stronger than that of LA (3?€????€?10<sup>-5</sup>?€?M). In the colonic LSMs, DHA and EPA also significantly inhibited contractions induced by PGD<sub>2</sub> (vs. control). In addition, DHA and EPA significantly inhibited CaCl<sub>2</sub>-induced ileal and colonic LSM contractions in Ca<sup>2+</sup>-free 80?€?mM-KCl solution (vs. control). Any ileal and colonic LSM contractions induced by ACh, histamine, PGF<sub>2??</sub>, and CaCl<sub>2</sub> were completely suppressed by verapamil (10<sup>-5</sup>?€?M), a voltage-gated/dependent Ca<sup>2+</sup> channel (VGCC/VDCC) inhibitor. These findings suggest that DHA and EPA could improve the abnormal contractile functions of the LGI tract associated with inflammatory diseases, partly through inhibition of VGCC/VDCC-dependent ileal and colonic LSM contractions.	Exclude in title and abstract screen	No	0						No. This study used guinea pigs as the research subject, not humans.	Not Sure. The abstract suggests that the study investigated the effects of Docosahexaenoic Acid (DHA) and Eicosapentaenoic Acid (EPA) on the motility of the ileum and colon. However, it is not clear whether patients with inflammatory bowel diseases were involved in the study.	No. The study involves a comparison of the effects of DHA and EPA on the motility of lower gastrointestinal (LGI) tract isolated from guinea pigs. While the abstract suggests that the n-3 PUFAs improve the LGI disorders, it does not specify the ages of the subjects.	Yes. This publication describes an experimental study investigating the effect of docosahexaenoic acid and eicosapentaenoic acid on guinea pig lower gastrointestinal tract. Although it is not explicitly mentioned in the abstract, the study is probably a randomized controlled trial or an experimental study.	No. Although the study discusses the effects of DHA and EPA on the lower gastrointestinal tract, the focus is on motility and contractions rather than consumption of protein.	1. No 2. No 3. Yes 4. Yes 5. No 6. No 7. {"answer of action 1": "No", "answer of action 2": "No", "answer of action 3": "Yes", "answer of action 4": "Yes", "answer of action 5": "No", "answer of action 6": "No"}	No. This publication does not meet all the criteria. Although the title and abstract mention the study's focus on the effects of protein consumption (specifically n-3 polyunsaturated fatty acids) on the motility of the lower gastrointestinal tract, it does not explicitly state that it involves patients with inflammatory bowel diseases or that it is a prospective cohort study. Additionally, the subjects of the study are guinea pigs, not humans.	{ "answer of action 1": "Yes", "answer of action 2": "Yes", "answer of action 3": "Yes" }	Yes										N	NS	N	Y	N	No	No	No	No	Yes	Yes
33437402	266	2020	2021-01-13	10.4240/wjgs.v12.i12.507	Risk factors for postoperative stoma outlet obstruction in ulcerative colitis	Title: Risk factors for postoperative stoma outlet obstruction in ulcerative colitis. Abstract: Current medical treatments can achieve remission of ulcerative colitis (UC). Surgery is required when potent drug treatment is ineffective or when colon cancer or high-grade dysplasia develops. The standard procedure is restorative proctocolectomy (RPC) with ileal pouch-anal anastomosis, commonly performed as two- or three-stage RPC with diverting ileostomy. Postoperative stoma outlet obstruction (SOO) is frequent, but the causes are not well known. To identify the risk factors for SOO after stoma surgery in patients with UC. We retrospectively reviewed the files of 148 consecutive UC patients who underwent surgery with stoma construction. SOO was defined as small bowel obstruction symptoms and intestinal dilatation just below the penetrating part of the stoma on computed tomography. Patients were divided into two groups: Those who developed SOO within 30 d after surgery and those who did not. Patient characteristics, intraoperative parameters, the stoma site, and rectus abdominis muscle thickness were collected. Moreover, we identified the patients who repeatedly developed SOO. Univariate and multivariate analyses were performed to identify risk factors for SOO and recurring SOO. Eighty-nine patients who underwent two-stage RPC were included between January 2008 and March 2020. Postoperatively, SOO occurred in 25 (16.9%) patients after a median time of 9 d (range 2-26). Compared to patients without SOO, patients with SOO had a significantly higher rate of malignant tumors or dysplasia (36.0% <i>vs</i> 17.1%, <i>P</i> = 0.032), lower total glucocorticoid dose one month before surgery (0 mg <i>vs</i> 0 mg, <i>P</i> = 0.026), higher preoperative total protein level (6.8 g/dL <i>vs</i> 6.3 g/dL, <i>P</i> = 0.048), higher rate of loop ileostomy (88.0% <i>vs</i> 55.3%, <i>P</i> = 0.002), and higher maximum stoma drainage volume (2300 mL <i>vs</i> 1690 mL, <i>P</i> = 0.004). Loop ileostomy (OR = 6.361; 95%CI 1.322-30.611; <i>P</i> = 0.021) and maximum stoma drainage volume (OR = 1.000; 95%CI 1.000-1.001; <i>P</i> = 0.015) were confirmed as independent risk factors for SOO. Eighteen patients with SOO were treated conservatively without recurrence (sSOO group). Seven (28.0%) patients repeatedly developed SOO (rSOO group) during the observation period. A significant difference was observed in the rectus abdominis muscle thickness between the two groups (sSOO 9.3 mm, rSOO 12.7 mm, <i>P</i> = 0.006). Muscle thickness was confirmed as an independent risk factor for recurring SOO (OR = 2.676; 95%CI 1.176-4.300; <i>P</i> = 0.008). In this study, high maximum stoma drainage volume and loop ileostomy are independent risk factors for SOO. Additionally, among patients with a thick rectus abdominis muscle, the risk of SOO recurrence is high.	Exclude in title and abstract screen	No	0						Yes, the publication meets our criteria as it is a retrospective study that only uses patients with ulcerative colitis who underwent stoma surgery as subjects.	Yes, this publication meets our criteria as it involves patients with ulcerative colitis who underwent stoma surgery.	Yes, this publication meets the criteria as it focuses on a study involving adult patients (at least 18 years old) who underwent stoma surgery for ulcerative colitis.	Not sure. The study is a retrospective cohort study which is not within our criteria, but it is not clear if they collected the data prospectively or retrospectively.	No. Although the publication is related to postoperative complications after surgery for ulcerative colitis, there is no mention of protein consumption in the title and abstract.	{'answer of action 1': 'Yes', 'answer of action 2': 'Yes', 'answer of action 3': 'No', 'answer of action 4': 'Yes', 'answer of action 5': 'No', 'answer of action 6': 'No'}	No, it does not meet all the criteria. Reasons: 1) The publication does not specify whether only humans were used as research subjects. 2) The publication does involve patients with ulcerative colitis. 3) The study is described as a retrospective review, which is not a prospective cohort study. 4) The publication does not mention the age range of the patients. 5) The title and abstract mention risk factors for postoperative stoma outlet obstruction in ulcerative colitis, but do not specifically mention consumption of protein.	{ "answer of action 1": "Yes", "answer of action 2": "Yes", "answer of action 3": "Yes" }	Yes										Y	Y	Y	NS	N	No	No	No	Yes	Yes	Yes
22786523	834	2012	2012-07-13	10.1002/14651858.CD009118.pub2	Osmotic and stimulant laxatives for the management of childhood constipation	Title: Osmotic and stimulant laxatives for the management of childhood constipation. Abstract: Constipation within childhood is an extremely common problem. Despite the widespread use of osmotic and stimulant laxatives by health professionals to manage constipation in children, there has been a long standing paucity of high quality evidence to support this practice. We set out to evaluate the efficacy and safety of osmotic and stimulant laxatives used to treat functional childhood constipation. The search (inception to May 7, 2012) was standardised and not limited by language and included electronic searching (MEDLINE, EMBASE, Cochrane Central Register of Controlled Trials, Cochrane Inflammatory Bowel Disease and Functional Bowel Disorders Group Specialized Trials Register), reference searching of all included studies, personal contacts and drug companies. Randomised controlled trials (RCTs) which compared osmotic or stimulant laxatives with either placebo or another intervention, with patients aged 0 to 18 years old were considered for inclusion. The primary outcome was frequency of defecation. Secondary endpoints included faecal incontinence, disimpaction, need for additional therapies and adverse events. Relevant papers were identified and the authors independently assessed the eligibility of trials. Methodological quality was assessed using the Cochrane risk of bias tool.The Cochrane RevMan software was used for analyses. Patients with final missing outcomes were assumed to have relapsed. For continuous outcomes we calculated a mean difference (MD) and 95% confidence interval (CI) using a fixed-effect model. For dichotomous outcomes we calculated an odds ratio (OR) and 95% confidence intervals (95% CI) using a fixed-effect model. The chi square and I(2) statistics were used to assess statistical heterogeneity. A random-effects model was used in situations of unexplained heterogeneity Eighteen RCTs (1643 patients) were included in the review. Nine studies were judged to be at high risk of bias due to lack of blinding, incomplete outcome data and selective reporting. Meta-analysis of two studies (101 patients) comparing polyethylene glycol (PEG) with placebo showed a significantly increased number of stools per week with PEG (MD 2.61 stools per week, 95% CI 1.15 to 4.08). Common adverse events in the placebo-controlled studies included flatulence, abdominal pain, nausea, diarrhoea and headache. Meta-analysis of 4 studies with 338 participants comparing PEG with lactulose showed significantly greater stools per week with PEG (MD 0.95 stools per week, 95% CI 0.46 to 1.44), although follow up was short. Patients who received PEG were significantly less likely to require additional laxative therapies. Eighteen per cent of PEG patients required additional therapies compared to 30% of lactulose patients (OR 0.49, 95% CI 0.27 to 0.89). No serious adverse events were reported with either agent. Common adverse events in these studies included diarrhoea, abdominal pain, nausea, vomiting and pruritis ani. Meta-analysis of 3 studies with 211 participants comparing PEG with milk of magnesia showed that the stools/wk was significantly greater with PEG (MD 0.69 stools per week, 95% CI 0.48 to 0.89). However, the magnitude of this difference is quite small and may not be clinically significant. One child was noted to be allergic to PEG, but there were no other serious adverse events reported. Meta-analysis of 2 studies with 287 patients comparing liquid paraffin (mineral oil) with lactulose revealed a relatively large statistically significant difference in the number of stools per week favouring paraffin (MD 4.94 stools per week, 95% CI 4.28 to 5.61). No serious adverse events were reported. Adverse events included abdominal pain, distention and watery stools. No statistically significant differences in the number of stools per week were found between PEG and enemas (1 study, 90 patients, MD 1.00, 95% CI -1.58 to 3.58), dietary fibre mix and lactulose (1 study, 125 patients, P = 0.481), senna and lactulose (1 study, 21 patients, P > 0.05), lactitol and lactulose (1 study, 51 patients, MD -0.80, 95% CI -2.63 to 1.03), and PEG and liquid paraffin (1 study, 158 patients, MD 0.70, 95% CI -0.38 to 1.78). The pooled analyses suggest that PEG preparations may be superior to placebo, lactulose and milk of magnesia for childhood constipation. GRADE analyses indicated that the overall quality of the evidence for the primary outcome (number of stools per week) was low or very low due to sparse data, inconsistency (heterogeneity), and high risk of bias in the studies in the pooled analyses. Thus, the results of the pooled analyses should be interpreted with caution because of quality and methodological concerns, as well as clinical heterogeneity, and short follow up. However, PEG appears safe and well tolerated. There is also evidence suggesting the efficacy of liquid paraffin (mineral oil), which was also well tolerated.There is no evidence to demonstrate the superiority of lactulose when compared to the other agents studied, although there is a lack of placebo controlled studies. Further research is needed to investigate the long term use of PEG for childhood constipation, as well as the role of liquid paraffin.	Exclude in title and abstract screen	No	0						Yes. No human subjects mentioned in the abstract.	No. Although the abstract mentions constipation, the study does not involve patients with inflammatory bowel diseases such as Crohn's disease or ulcerative colitis.	No, this publication is not relevant to our criteria as the study focuses on childhood constipation, not adult patients.	Yes, this publication meets the criteria as it is a systematic review of randomized controlled trials comparing osmotic and stimulant laxatives used in the management of constipation in children.	No. Although the article discusses the use of laxatives in childhood constipation, there is no mention of protein consumption.	1. No: The publication does not specify whether it only used human subjects as research subjects. 2. No: The publication does not specify whether it involves patients with inflammatory bowel diseases. 3. No: The publication does not specify whether it is a prospective cohort study. 4. No: The publication does not specify whether it involves adult patients. 5. No: The title and abstract do not mention the consumption of protein. 6. No: The publication does not meet all the criteria. 7. { "answer of action 1": "No", "answer of action 2": "No", "answer of action 3": "No", "answer of action 4": "No", "answer of action 5": "No", "answer of action 6": "No" }	No. This publication does not meet all the criteria. Reasoning: 1) The abstract does not mention if human subjects were used. It only mentions that patients aged 0 to 18 years old were considered for inclusion. 2) The abstract does not mention if patients with inflammatory bowel diseases were included. 3) The abstract states that randomized controlled trials (RCTs) were included, which suggests it is not a prospective cohort study. 4) The abstract mentions patients aged 0 to 18 years old, which includes individuals below 18 years old and does not specify adult patients. 5) The title and abstract do not mention protein consumption.	{ "answer of action 1": "Yes", "answer of action 2": "No", "answer of action 3": "No" }	No										Y	N	N	Y	N	No	No	No	No	No	No
32724281	307	2020	2020-07-30	10.20471/acc.2020.59.01.13	HIGH PREVALENCE OF UNTREATED AND UNDERTREATED VITAMIN D DEFICIENCY AND INSUFFICIENCY IN PATIENTS WITH INFLAMMATORY BOWEL DISEASE	Title: HIGH PREVALENCE OF UNTREATED AND UNDERTREATED VITAMIN D DEFICIENCY AND INSUFFICIENCY IN PATIENTS WITH INFLAMMATORY BOWEL DISEASE. Abstract: Inflammatory bowel disease (IBD) patients with vitamin D deficiency show an increased risk of hospital admission, surgery, and loss of response to biologic therapy while high vitamin D levels are identified as a protective factor. Our goal was to investigate the prevalence of untreated and undertreated vitamin D deficiency and factors associated with vitamin D deficiency. In this cross-sectional study, we measured serum vitamin D in a random sample of Caucasian IBD patients. Vitamin D deficiency was defined as <50 nmol/L and insufficiency as 50-75 nmol/L. Supplementation was defined as taking 800-2000 IU vitamin D daily. Untreated patients were defined as not taking supplementation and undertreated group as receiving supplementation but showing vitamin D deficiency or insufficiency despite treatment. Our study included 185 IBD patients, i.e. 126 (68.1%) with Crohn's disease (CD) and 59 (31.9%) with ulcerative colitis (UC). Overall, 108 (58.4%) patients had vitamin D deficiency and 60 (32.4%) patients vitamin D insufficiency. There were 16 (14.8%) and 11 (18.3%) treated patients in vitamin D deficiency and vitamin D insufficiency group, respectively. The rate of untreated patients was 81.7% (n=49) in vitamin D deficiency group and 85.2% (n=92) in vitamin D insufficiency group. Tumor necrosis factor alpha inhibitors were associated with higher serum vitamin D levels in CD and UC, and ileal involvement, ileal and ileocolonic resection with lower levels. In conclusion, not only is vitamin D deficiency common in IBD patients but the proportion of untreated and undertreated patients is considerably high. We suggest regular monitoring of vitamin D levels in IBD patients regardless of receiving vitamin D supplementation therapy.	Exclude in title and abstract screen	No	0						Yes, this publication meets the criteria as it only uses human subjects (IBD patients).	Yes. This publication meets our criteria as it involves patients with inflammatory bowel diseases (IBD), including Crohn's disease and ulcerative colitis. It investigates the prevalence of vitamin D deficiency and factors associated with it in a sample of IBD patients.	Yes. This publication meets our criteria as it involves adult patients (IBD patients) who are at least 18 years old.	No. This is a cross-sectional study.	No. Although the article discusses the prevalence of vitamin D deficiency in patients with Inflammatory Bowel Disease, there is no mention of protein intake or any relationship with protein intake.	{ "answer of action 1": "Yes", "answer of action 2": "Yes", "answer of action 3": "No", "answer of action 4": "Yes", "answer of action 5": "Yes", "answer of action 6": "No" }	No. This study does not meet all the criteria. Reasons: 1) The study includes patients with inflammatory bowel disease, including Crohn's disease and ulcerative colitis, which matches the criteria. 2) The study is a cross-sectional study, not a prospective cohort study, which does not match the criteria. 3) The study includes adult patients, which matches the criteria. 4) The title and abstract mention the study's relevance to vitamin D deficiency in patients with inflammatory bowel disease, but not specifically related to protein consumption. Therefore, this study does not meet the criteria.	{ "answer of action 1": "Yes", "answer of action 2": "Yes", "answer of action 3": "Yes" }	Yes										Y	Y	Y	N	N	No	No	No	Yes	Yes	Yes
32982371	290	2020	2020-09-28	10.2147/JIR.S265520	Treatment of Recurrent Clostridioides difficile Infection Using Fecal Microbiota Transplantation in Iranian Patients with Underlying Inflammatory Bowel Disease	Title: Treatment of Recurrent Clostridioides difficile Infection Using Fecal Microbiota Transplantation in Iranian Patients with Underlying Inflammatory Bowel Disease. Abstract: Fecal microbiota transplantation (FMT) is an effective treatment option for patients with recurrent <i>Clostridioides difficile</i> infection (rCDI). However, there is a paucity of evidence regarding its efficacy and safety in patients with rCDI and concurrent inflammatory bowel disease (IBD). Here, we present a single-center experience of FMT for treatment of rCDI in Iranian patients with IBD. Eight patients with established IBD (7 with ulcerative colitis and 1 with Crohn's disease) who underwent at least one FMT via colonoscopy for treatment of rCDI were enrolled in this study. Demographics, pre-FMT and post-FMT IBD activity, efficacy for rCDI and adverse events (AEs) were assessed during a 6-month follow-up period. All patients had experienced 3 episodes of rCDI and were refractory to conventional therapies with metronidazole and vancomycin. Primary cure and secondary cure rates were assessed after FMT treatments. A total of 10 FMTs were performed via colonoscopy in 8 patients (6/8; 75% men) with a median age of 35 years (range: 22-60). Two patients received a second FMT. Overall, the primary and secondary cure rates were 75% and 100%, respectively. Two patients developed CPE-producing <i>C. perfringens</i> diagnoses after second FMTs. There were no other AEs, and no patient experienced IBD flare. We demonstrated that FMT appears to be an effective, safe and rational therapeutic alternative for resolution of rCDI in patients with underlying IBD. Furthermore, we suggest implementing the CPE-producing <i>C. perfringens</i> testing in the screening of FMT donors.	Exclude in title and abstract screen	No	0						Yes. This publication meets the criteria as it only uses human subjects for the research.	Yes, this publication meets our criteria as it involves patients with inflammatory bowel disease (IBD), specifically 7 patients with ulcerative colitis and 1 with Crohn's disease, who underwent fecal microbiota transplantation (FMT) for the treatment of recurrent Clostridioides difficile infection (rCDI). The study also assessed the safety and efficacy of FMT in these patients, as well as their IBD activity before and after the treatment.	Yes, this study involves adult patients (at least 18 years old).	Yes, it meets the criteria as it is an original study on the use of fecal microbiota transplantation in treating recurrent Clostridioides difficile infection in patients with underlying inflammatory bowel disease.	No. Although the abstract mentions using FMT to treat rCDI, there is no mention of protein consumption.	{"answer of action 1": "Yes", "answer of action 2": "Yes", "answer of action 3": "No", "answer of action 4": "Yes", "answer of action 5": "No", "answer of action 6": "No"}	No. This publication does not meet all the criteria. Reasons: 1. The publication does not mention whether it only uses humans as research subjects. 2. The publication involves patients with inflammatory bowel disease (IBD), including Crohn's disease and ulcerative colitis, which meets the criteria. 3. The publication does not specify whether it is a prospective cohort study. 4. The publication does not mention the age of the patients, so it is unclear if they are adults. 5. The title and abstract mention the treatment of recurrent Clostridioides difficile infection using fecal microbiota transplantation in Iranian patients with underlying inflammatory bowel disease, but it does not mention the consumption of protein.	{ "answer of action 1": "Yes", "answer of action 2": "Yes", "answer of action 3": "Yes" }	Yes.										Y	Y	Y	Y	N	No	No	No	Yes	Yes	Yes
36056175	74	2022	2022-09-02	10.1007/s00431-022-04582-w	Intravenous ferric carboxymaltose for the management of iron deficiency and iron deficiency anaemia in children and adolescents: a review	Title: Intravenous ferric carboxymaltose for the management of iron deficiency and iron deficiency anaemia in children and adolescents: a review. Abstract: Iron deficiency is the primary cause of anaemia worldwide and is particularly common among children and adolescents. Intravenous (IV) iron therapy is recommended for paediatric patients with certain comorbidities or if oral iron treatment has been unsuccessful. IV ferric carboxymaltose (FCM) has recently been approved by the US Food and Drug Administration for use in children aged?€?>?€?1??year. This narrative review provides an overview of the available publications on the efficacy and safety of IV FCM in children and adolescents. A literature search using PubMed and Embase yielded 153 publications; 33 contained clinical data or reports on clinical experience relating to IV FCM in subjects?€?<?€?18??years of age and were included in the review. No prospective, randomised controlled studies on the topic were found. Most publications were retrospective studies or case reports and included patients with various underlying conditions or patients with inflammatory bowel disease. Efficacy data were included in 27/33 publications and improvements in anaemia, and/or iron status parameters were reported in 26 of them. Safety data were included in 25/33 publications and were in line with the adverse events described in the prescribing information. The available publications indicate that IV FCM, a nanomedicine with a unique and distinctive therapeutic profile, is an effective and generally well-tolerated treatment for iron deficiency or iron deficiency anaemia in children and adolescents. Despite the wealth of retrospective evidence, prospective, randomised controlled trials in the paediatric setting are still necessary. ?€???Iron deficiency and iron deficiency anaemia are usually managed using oral iron therapy, but intravenous iron therapy is recommended for certain paediatric patients. ?€? Intravenous ferric carboxymaltose (FCM) has recently been approved in the US for use in children aged > 1 year. ?€? Despite evidence that FCM is effective and generally well tolerated in children and adolescents, so far, only retrospective studies, non-randomised uncontrolled prospective studies, or case reports have been published in full. ?€? There is a strong need for prospective, randomised controlled trials on FCM in the paediatric setting.	Exclude in title and abstract screen	No	0						Not sure. Although the abstract mentions the use of IV ferric carboxymaltose in children and adolescents, it does not explicitly state that the study only uses human subjects. The abstract also mentions retrospective studies and case reports, but it is unclear whether these studies solely involved human subjects.	Not sure. Although the abstract mentions patients with inflammatory bowel disease, it is not the primary focus of the review and the available publications are mostly retrospective studies, non-randomised uncontrolled prospective studies, or case reports, with no prospective, randomised controlled studies on the topic.	No. The publication involves children and adolescents, which do not meet our criteria of adult patients who are at least 18 years old.	Not sure. While the publication does not explicitly state that it is not a prospective cohort study, it also does not state that it is. The publication appears to be a review of available literature on the efficacy and safety of intravenous ferric carboxymaltose (FCM) in children and adolescents. Although the review mentions that there were no prospective, randomized controlled studies found on the topic, it is not clear whether the review itself is a prospective cohort study.	No. Although the abstract mentions iron deficiency and anaemia, it does not mention protein consumption or any of the sources of protein listed in the criteria.	{ "answer of action 1": "No", "answer of action 2": "No", "answer of action 3": "No", "answer of action 4": "Yes", "answer of action 5": "No", "answer of action 6": "No" }	No. Reasons: 1. The study focuses on children and adolescents, not exclusively on adults. 2. Although the abstract mentions patients with inflammatory bowel disease, it does not specify whether the study exclusively involves patients with inflammatory bowel diseases such as Crohn's disease and ulcerative colitis. 3. The study acknowledges that only retrospective studies, non-randomized uncontrolled prospective studies, or case reports have been published, so it does not meet the criterion of being a prospective cohort study. 4. The study includes children and adolescents, not exclusively adult patients. 5. The title and abstract do not mention the consumption of protein.	{ "answer of action 1": "Yes", "answer of action 2": "No", "answer of action 3": "No" }	Yes										NS	NS	N	NS	N	No	No	No	No	No	Yes
20224153	911	2009	2010-03-13		Mucosal flora in Crohn's disease and ulcerative colitis - an overview	Title: Mucosal flora in Crohn's disease and ulcerative colitis - an overview. Abstract: The intestinal flora harbors varies pathogens. Clostridium perfringens (gas gangrene), Enterococci (endocarditis), Enterobacteriaceae (sepsis), Bacteroides (abscesses) are present in the large intestine of every healthy person in high concentrations. These bacteria are, however, separated from the colonic wall by an impenetrable mucus layer and are tolerated by the host. This separation is disturbed in patients with inflammatory bowel disease (IBD), where bacteria adhere to the mucosa and invade epithelial cells with concomitant inflammatory response. This chronic bowel inflammation can not subside as long as the mucus barrier remains defective. The inflammatory response interferes with the state of tolerance to the intestinal bacteria and leads to characteristic changes in the biostructure of the faecal microbiota. These changes in the biostructure of faecal microbiota are specific for active Crohn's disease and ulcerative colitis (UC) and can be longitudinally monitored. The reason for the defect of the mucus barrier in IBD patients is unclear. Epidemiologic studies indicate a negative role of western lifestyle and foods and document the rise in the incidence of IBD in the industrialized countries during the 20(th) century. In parallel to this, detergents were introduced in households and emulsifiers were increasingly added to food. The cleaning effect of these on the colonic mucus has to be investigated. The present contribution summarizes new data on the biostructure of the intestinal microbiota.	Exclude in title and abstract screen	No	0						Not sure. The abstract mentions human subjects with inflammatory bowel disease, but it is unclear if any experiments were conducted specifically on human subjects. More information is needed.	Yes, this publication meets the criteria as it discusses the characteristics of the mucosal flora in patients with inflammatory bowel diseases such as Crohn's disease and ulcerative colitis.	Not sure. The abstract mentions patients with inflammatory bowel disease (IBD) but does not specify their age. More information is needed to determine whether the study involves adult patients.	Yes, this publication meets the criteria as it is an overview of the mucosal flora in Crohn's disease and ulcerative colitis, which can be considered a prospective cohort study by following changes longitudinally in the course of the disease.	No. Although the abstract mentions inflammatory bowel disease and the intestinal microbiota, there is no mention of protein consumption.	{'answer of action 1': 'No', 'answer of action 2': 'Yes', 'answer of action 3': 'No', 'answer of action 4': 'Yes', 'answer of action 5': 'No', 'answer of action 6': 'No'}	No. Although the abstract mentions Crohn's disease and ulcerative colitis, it does not mention any specific study involving patients with inflammatory bowel diseases. Additionally, the abstract does not mention any specific research methods or study design, so it is unclear whether it meets the criteria of a prospective cohort study. Lastly, the abstract does not mention the consumption of protein, so it does not meet all the criteria.	{'answer of action 1': 'Yes', 'answer of action 2': 'Yes', 'answer of action 3': 'Yes'}	Yes										NS	Y	NS	Y	N	No	No	No	Yes	Yes	Yes
36549591	28	2023	2022-12-22	10.1016/j.mcpro.2022.100487	Resistin, Elastase, and Lactoferrin as Potential Plasma Biomarkers of Pediatric Inflammatory Bowel Disease Based on Comprehensive Proteomic Screens	Title: Resistin, Elastase, and Lactoferrin as Potential Plasma Biomarkers of Pediatric Inflammatory Bowel Disease Based on Comprehensive Proteomic Screens. Abstract: Inflammatory bowel disease (IBD) is an immune-mediated chronic inflammation of the intestine, which can present in the form of ulcerative colitis (UC) or as Crohn's disease (CD). Biomarkers are needed for reliable diagnosis and disease monitoring in IBD, especially in pediatric patients. Plasma samples from a pediatric IBD cohort were interrogated using an aptamer-based screen of 1322 proteins. The elevated biomarkers identified using the aptamer screen were further validated by ELISA using an independent cohort of 76 pediatric plasma samples, drawn from 30 CD, 30 UC, and 16 healthy controls. Of the 1322 proteins screened in plasma from IBD patients, 129 proteins were significantly elevated when compared with healthy controls. Of these 15 proteins had a fold change greater than 2 and 28 proteins had a fold change >1.5. Neutrophil and extracellular vesicle signatures were detected among the elevated plasma biomarkers. When seven of these proteins were validated by ELISA, resistin was the only protein that was significantly higher in both UC and CD (p < 0.01), with receiver operating characteristic area under the curve value of 0.82 and 0.77, respectively, and the only protein that exhibited high sensitivity and specificity for both CD and UC. The next most discriminatory plasma proteins were elastase and lactoferrin, particularly for UC, with receiver operating characteristic area under the curve values of 0.74 and 0.69, respectively. We have identified circulating resistin, elastase, and lactoferrin as potential plasma biomarkers of IBD in pediatric patients using two independent diagnostic platforms and two independent patient cohorts.	Exclude in title and abstract screen	No	0						Yes, this publication meets the criteria as it mentions that plasma samples were collected from a pediatric IBD cohort, which implies that only human subjects were used in the study.	Yes, this publication meets our criteria as it involves patients with inflammatory bowel diseases, including Crohn's disease and ulcerative colitis. The study focuses on identifying potential plasma biomarkers for reliable diagnosis and disease monitoring in pediatric IBD patients. The study involved a comprehensive proteomic screening of plasma samples from a pediatric IBD cohort and validated the elevated biomarkers using ELISA. The study identified resistin, elastase, and lactoferrin as potential plasma biomarkers for IBD in pediatric patients.	Not sure. The publication mentions that the study was conducted on a pediatric cohort, but it does not specify the age range of the patients.	Yes. This publication meets the criteria as it is a prospective cohort study that identifies potential plasma biomarkers of pediatric Inflammatory Bowel Disease (IBD) using two independent patient cohorts. The study uses an aptamer-based screen of 1322 proteins and further validates the biomarkers by ELISA.	No. Although inflammatory bowel disease is mentioned, the title and abstract do not mention anything about consumption of protein.	1. Yes, this publication meets the first criteria as it uses human subjects as research subjects. 2. Yes, this publication meets the second criteria as it involves patients with inflammatory bowel diseases (IBD), including Crohn's disease and ulcerative colitis. 3. Yes, this publication meets the third criteria as it is a prospective cohort study. 4. Yes, this publication meets the fourth criteria as it involves pediatric patients. 5. No, this publication does not meet the fifth criteria as the title and abstract do not mention the consumption of protein. 6. No, it does not meet all the criteria. 7. { "answer of action 1": "Yes", "answer of action 2": "Yes", "answer of action 3": "Yes", "answer of action 4": "Yes", "answer of action 5": "No", "answer of action 6": "No" }	Yes. This publication meets all the criteria. (1) The study only uses human as research subjects. (2) The study involves patients with inflammatory bowel diseases, including Crohn's disease and ulcerative colitis. (3) The study is a prospective cohort study. (4) The study involves pediatric patients, which are considered adults. (5) The title and abstract mention that the study is related to the consumption of protein.	{ "answer of action 1": "Yes", "answer of action 2": "Yes", "answer of action 3": "Yes" }	Yes										Y	Y	NS	Y	N	No	No	Yes	Yes	Yes	Yes
36898598	5	2023	2023-03-10	10.1016/j.cgh.2023.03.001	Upadacitinib Is Effective and Safe in Both Ulcerative Colitis and Crohn's Disease: Prospective Real-World Experience	Title: Upadacitinib Is Effective and Safe in Both Ulcerative Colitis and Crohn's Disease: Prospective Real-World Experience. Abstract: Upadacitinib is a novel selective Janus kinase 1 inhibitor that has shown efficacy in the treatment of moderate to severe ulcerative colitis (UC) and Crohn's disease (CD), and has received Food and Drug Administration approval for UC. We report a large real-world experience with upadacitinib in UC and CD. We performed a prospective analysis of clinical outcomes on upadacitinib in patients with UC and CD using predetermined intervals at weeks 0, 2, 4, and 8 as part of a formalized treatment protocol at our institution. We used the Simple Clinical Colitis Activity Index and the Harvey-Bradshaw index, as well as C-reactive protein and fecal calprotectin to assess efficacy, and also recorded treatment-related adverse events and serious adverse events. A total of 105 patients were followed up for 8 weeks on upadacitinib, 84 of whom (44 UC patients, 40 CD patients) were initiated because of active luminal or perianal disease and included in the analysis. One hundred percent previously received anti-tumor necrosis factor therapy, and 89.3% had received 2 or more advanced therapies. At 4 and 8 weeks of treatment for UC, 19 of 25 (76.0%) and 23 of 27 (85.2%) achieved clinical response and 18 of 26 (69.2%) and 22 of 27 (81.5%) achieved clinical remission, respectively. Of those who previously were tofacitinib-exposed, 7 of 9 (77.8%) achieved clinical remission by 8 weeks. In CD, 13 of 17 (76.5.%) achieved clinical response and 12 of 17 (70.6%) achieved clinical remission by 8 weeks. Of those with increased fecal calprotectin and C-reactive protein levels, 62% and 64% normalized by week 8, respectively. Results were seen as early as week 2 in both UC and CD, with clinical remission rates of 36% and 56.3.%, respectively. Acne was the most commonly reported adverse event, occurring in 24 of 105 patients (22.9%). In this large real-world experience in medically resistant patients with UC or CD, we report that upadacitinib is rapidly effective and safe, including in those who had prior tofacitinib exposure. This study was approved by the Institutional Review Board at the University of Chicago (IRB20-1979).	Exclude in title and abstract screen	No	0						No. The publication mentions the use of a drug in the treatment of ulcerative colitis and Crohn's disease, but it doesn't mention the use of humans as research subjects.	Yes, this publication meets the criteria as it involves patients with both ulcerative colitis and Crohn's disease and reports clinical outcomes in response to upadacitinib treatment.	Yes. This study involves adult patients (at least 18 years old) with ulcerative colitis and Crohn's disease.	Yes, this publication meets the criteria as it is a prospective cohort study.	No, this study does not meet the criteria as there is no mention of protein consumption in the title or abstract.	Action 1: Judge if the publication meets the first criteria. The first criteria is: studies that only use humans as research subjects. Answer of action 1: Yes Action 2: Judge if the publication meets the second criteria. The second criteria is: studies that involve patients with inflammatory bowel diseases, including Crohn's disease and ulcerative colitis. Answer of action 2: Yes Action 3: Judge if the publication meets the third criteria. The third criteria is: studies that are prospective cohort studies instead of case-control studies, cross-sectional studies, retrospective cohort studies, randomized controlled trials, reviews, or protocols. Answer of action 3: Yes Action 4: Judge if the publication meets the fourth criteria. The fourth criteria is: studies that involve adult patients (at least 18 years old). Answer of action 4: Yes Action 5: Judge if the publication meets the fifth criteria. The fifth criteria is: The title and abstract must mention that the study is related to the consumption of protein (e.g., total dairy, milk, meat, fish, poultry, processed meat, and egg). Answer of action 5: No Action 6: Summarize the judgments from actions 1 to 5. Answer of action 6: No Output: {'answer of action 1': 'Yes', 'answer of action 2': 'Yes', 'answer of action 3': 'Yes', 'answer of action 4': 'Yes', 'answer of action 5': 'No', 'answer of action 6': 'No'}	No. Although the title and abstract mention ulcerative colitis (UC) and Crohn's disease (CD), and the study involves patients with UC and CD, it does not explicitly specify that the study only uses humans as research subjects. Additionally, while the study is prospective in nature, it does not explicitly mention that it is a cohort study. Finally, the abstract does not mention the consumption of protein as a factor or outcome of interest.	{ "answer of action 1": "Yes", "answer of action 2": "Yes", "answer of action 3": "Yes" }	Yes										N	Y	Y	Y	N	No	No	No	Yes	Yes	Yes
33186988	280	2021	2020-11-13	10.1093/advances/nmaa145	Association of Dietary Fiber, Fruit, and Vegetable Consumption with Risk of Inflammatory Bowel Disease: A Systematic Review and Meta-Analysis	Title: Association of Dietary Fiber, Fruit, and Vegetable Consumption with Risk of Inflammatory Bowel Disease: A Systematic Review and Meta-Analysis. Abstract: No previous investigation has summarized findings from prospective cohort studies on the association between dietary intake of fiber, fruit, and vegetables and risk of inflammatory bowel disease (IBD). Dietary fiber and its major sources can influence the risk of IBD by modulation of the gut microbiota. This study summarizes findings from published cohort studies on the association between dietary fiber, fruit, and vegetable consumption and risk of IBD. Relevant articles published up to January 2019 were searched via PubMed, MEDLINE, Scopus, Embase, Cochrane Library, and Google Scholar. All prospective cohort studies investigating the association between dietary fiber, fruit, and vegetable intake and risk of IBD were included. Combining 7 effect sizes from 6 studies, no significant association was found between dietary intake of fiber and risk of ulcerative colitis (UC) (RR: 1.09; 95% CI: 0.88, 1.34). However, a significant inverse association was found between dietary fiber intake and risk of Crohn disease (CD) (RR: 0.59; 95% CI: 0.46, 0.74), based on 5 studies with 6 effect sizes. Pooling information from 4 studies, we found a significant protective association between dietary intake of fruit and risk of UC (RR: 0.69; 95% CI: 0.55, 0.86) and CD (RR: 0.47; 95% CI: 0.38, 0.58). We also found a significant inverse association between vegetable consumption and risk of UC (RR: 0.56; 95% CI: 0.48, 0.66) and CD (RR: 0.52; 95% CI: 0.46, 0.59). In conclusion, dietary intake of fruit and vegetables was inversely associated with risk of IBD and its subtypes. Dietary fiber intake was also inversely associated with incidence of IBD and CD, but not with UC. Further studies are warranted to examine the association of other fiber-rich foods with IBD.	Exclude in title and abstract screen	No	0						No. This publication meets our criteria as it only used human subjects in the study.	Yes, this publication meets the criteria as it involves patients with inflammatory bowel diseases (IBD), including Crohn's disease and ulcerative colitis. The publication is a systematic review and meta-analysis of prospective cohort studies investigating the association between dietary fiber, fruit, and vegetable consumption and the risk of IBD. The study found a significant inverse association between dietary intake of fruit and vegetables with the risk of IBD and its subtypes, and also found that dietary fiber intake was inversely associated with incidence of IBD and Crohn's disease, but not with ulcerative colitis.	Yes, it meets the criteria as it is a systematic review and meta-analysis of prospective cohort studies investigating the association between dietary fiber, fruit, and vegetable intake and the risk of inflammatory bowel disease (IBD) in adult patients.	Yes, this publication meets the criteria as it is a systematic review and meta-analysis of prospective cohort studies.	No, this study does not meet our criteria as the title and abstract do not mention protein or any specific food sources of protein.	{ "answer of action 1": "No", "answer of action 2": "Yes", "answer of action 3": "No", "answer of action 4": "Yes", "answer of action 5": "Yes", "answer of action 6": "No" }	Yes, it meets all the criteria. 1) The publication mentions that the study only used human subjects. 2) The publication mentions that the study involves patients with inflammatory bowel diseases, including Crohn's disease and ulcerative colitis. 3) The publication mentions that the study is a systematic review and meta-analysis, which is a type of study that falls under the prospective cohort study category. 4) The publication does not specifically mention the age range of the patients, so it is not clear if it meets the criterion of adult patients (at least 18 years old). 5) The title and abstract mention that the study is related to the consumption of fiber, fruit, and vegetable intake, which includes the consumption of protein sources like vegetables. Overall, it meets most of the criteria, but it is not clear whether it involves adult patients.	{ "answer of action 1": "Yes", "answer of action 2": "Yes", "answer of action 3": "Yes" }	Yes										N	Y	Y	Y	N	No	No	Yes	Yes	Yes	Yes
28971850	530	2017	2017-10-04	10.3945/ajcn.116.147603	The SLC2A14 gene, encoding the novel glucose/dehydroascorbate transporter GLUT14, is associated with inflammatory bowel disease	Title: The SLC2A14 gene, encoding the novel glucose/dehydroascorbate transporter GLUT14, is associated with inflammatory bowel disease. Abstract: <b>Background:</b> Variations in intestinal antioxidant membrane transporters are implicated in the initiation and progression of inflammatory bowel disease (IBD). Facilitated glucose transporter member 14 (GLUT14), encoded by the solute carrier family 2 member 14 (<i>SLC2A14</i>) gene, is a putative transporter for dehydroascorbic acid and glucose. Although information on the gene is limited, shorter and longer GLUT14 isoforms have been identified. We hypothesized that GLUT14 mediates glucose and dehydroascorbic acid uptake. If this function could be validated, then genetic variations may associate with IBD.<b>Objective:</b> This study aimed to determine the substrate(s) for the GLUT14 protein and interrogated genetic associations of <i>SLC2A14</i> with IBD.<b>Design:</b> The uptake of radiolabeled substrates into <i>Xenopus laevis</i> oocytes expressing the 2 GLUT14 isoforms was assessed. Examination of gene-targeted genetic association in the Manitoba Inflammatory Bowel Disease Cohort Study was conducted through the genotyping of single nucleotide polymorphisms (SNPs) representing linkage blocks of the <i>SLC2A14</i> gene.<b>Results:</b> Both GLUT14 isoforms mediated the uptake of dehydroascorbic acid and glucose into <i>X. laevis</i> oocytes. Three alleles in the <i>SLC2A14</i> gene associated independently with IBD. The odds of having ulcerative colitis (UC) or Crohn disease (CD) were elevated in carriers of the <i>SLC2A14</i> SNP <i>rs2889504-T</i> allele (OR: 3.60; 95% CI: 1.95, 6.64 and OR: 4.68; 95% CI: 2.78, 8.50, respectively). Similarly, the SNP <i>rs10846086-G</i> allele was associated with an increased risk of both UC and CD (OR: 2.91; 95% CI: 1.49, 5.68 and OR: 3.00; 95% CI: 1.55, 5.78, respectively). Moreover, the SNP <i>rs12815313-T</i> allele associated with increased susceptibility to CD and UC (OR: 2.12; 95% CI: 1.33, 3.36 and OR: 1.61; 95% CI: 1.01, 2.57, respectively).<b>Conclusion:</b> These findings strengthen the hypothesis that genetically determined local dysregulation of dietary vitamin C or antioxidants transport contributes to IBD development. These transporter proteins are targetable by dietary interventions, opening the avenue to a precision intervention for patients of specific genotypes with IBD. This trial was registered at clinicaltrials.gov as NCT03262649.	Exclude in title and abstract screen	No	0						No. The study uses Xenopus laevis oocytes as experimental material, but not human subjects.	Yes, this publication meets our criteria as it involves patients with inflammatory bowel disease, specifically Crohn's disease and ulcerative colitis, and examines genetic associations with the SLC2A14 gene.	Yes. The publication involves adult patients and investigates genetic associations with inflammatory bowel disease.	Yes. This publication is a genetic cohort study. The authors aimed to determine the substrate(s) for GLUT14 protein and interrogated genetic associations of SLC2A14 with inflammatory bowel disease using genotyping of single nucleotide polymorphisms.	No, this study does not meet our criteria as it focuses on the genetic association with IBD and does not mention the consumption of protein.	{ "answer of action 1": "Yes", "answer of action 2": "Yes", "answer of action 3": "No", "answer of action 4": "Yes", "answer of action 5": "Yes", "answer of action 6": "No" }	No. Although the title and abstract mention inflammatory bowel disease (IBD), and examine genetic associations with IBD, it does not meet all the criteria. The criteria that it does not meet are: 1) It does not mention the use of human subjects. The study is conducted using Xenopus laevis oocytes, which are not humans. 2) While it does involve patients with IBD, it does not specify whether it includes patients with Crohn's disease or ulcerative colitis specifically. 3) It does not mention the study design, so it is unclear whether it is a prospective cohort study. 4) It does not specify whether the study involves adult patients. 5) Though the study may mention consumption of protein in the body, it does not explicitly state that the study focuses on the consumption of protein. Therefore, the publication does not meet all the criteria.	{'answer of action 1': 'Yes', 'answer of action 2': 'Yes', 'answer of action 3': 'Yes'}	Yes										N	Y	Y	Y	N	No	No	No	Yes	Yes	Yes
21291629	875	2011	2011-02-05	10.3310/hta15060	A systematic review and economic evaluation of the use of tumour necrosis factor-alpha (TNF-??) inhibitors, adalimumab and infliximab, for Crohn's disease	Title: A systematic review and economic evaluation of the use of tumour necrosis factor-alpha (TNF-??) inhibitors, adalimumab and infliximab, for Crohn's disease. Abstract: Crohn's disease (CD) is a severe, lifelong disease characterised by inflammation of the gastrointestinal mucosa. The impact on patients and society is high as ill health can be lifelong and can negatively affect patients' quality of life. Costs to the NHS are high, particularly for patients needing hospitalisation. Conventional treatment pathways are complex. More recently, a group of drugs called tumour necrosis factor (TNF) inhibitors (anti-TNF-?? agents) have been evaluated for their effectiveness in CD. One of these, infliximab, is currently recommended by the National Institute for Health and Clinical Excellence (NICE; 2002) for patients with severe, active CD where patients are refractory to or intolerant of conventional treatment. To investigate whether there is evidence for greater clinical effectiveness or cost-effectiveness for either adalimumab or infliximab. Cochrane Library (Cochrane Central Register of Controlled Trials) 2007 Issue 2; MEDLINE (Ovid) 2000 to May/June 2007; MEDLINE In-Process & Other Non-Indexed Citations (Ovid) 4 June and 26 June 2007; EMBASE (Ovid) 2000 to May/June 2007. The European Medicines Agency, the US Food and Drug Administration and other relevant websites. Standard systematic review methods were used for study identification and selection, data extraction and quality assessment. Only randomised controlled trials (RCTs) comparing adalimumab or infliximab with standard treatment (placebo), RCTs comparing adalimumab with infliximab, or RCTs comparing different dosing regimens of either adalimumab or infliximab in adults and children with moderate-to-severe active CD intolerant or resistant to conventional treatment were eligible for inclusion. A systematic review of published studies on the cost and cost-effectiveness of adalimumab and infliximab was undertaken. The economic models of cost-effectiveness submitted by the manufacturers of both drugs were critically appraised and, where appropriate, rerun using parameter inputs based on the evidence identified by the authors of the technology asessment report. A de novo Markov state transition model was constructed to calculate the incremental cost-effectiveness ratio for adalimumab and infliximab therapy compared with standard care. Based on 11 trials, there was evidence from both induction and maintenance trials that both adalimumab and infliximab therapy were beneficial compared with placebo (standard care) for adults with moderate-to-severe CD and, for infliximab, for adults with fistulising CD; results were statistically significant for some time points. Between 6% and 24% (adalimumab), and 21% and 44% (infliximab) more patients achieved remission with anti-TNF-?? antibodies than with placebo in the induction trials. Between 24% and 29% (adalimumab), and 14% and 24% (infliximab) more patients achieved remission with anti-TNF-?? antibodies in the two large maintenance trials at reported follow-up. In fistulising CD, between 29% and 42% (induction trial) and 23% (maintenance trial) more patients achieved a > 50% reduction in fistulas with infliximab than with placebo at reported follow-up. There was no direct evidence to show that 'responders' were more likely to benefit from treatment than 'non-responders' in the longer term. Few differences were found between treatment and standard care arms for selected adverse events, though high proportions of scheduled crossovers resulted in a lack of a true placebo group in most of the maintenance trials. No published studies on the cost-effectiveness of adalimumab were identified. The four independently funded studies identified for infliximab suggested high cost-effectiveness ratios [all above ??50,000/quality-adjusted life-year (QALY) for non-fistulising disease and all above ??100,000/QALY for fistulising disease]. A budget impact assessment suggested that total cost to the NHS in England and Wales for induction in severe disease only could range between ??17M and ??92M and for maintenance for 1 year between ??140M and ??200M. Regarding clinical effectiveness, there were concerns about the trial design and lack of clarity, which may have affected interpretation of results. None of the trials matched exactly the licence indications or NICE guidance, which specify the use of these drugs in patients with 'severe' disease. All trials were multicentre, and applicability to UK populations, particularly in terms of standard care being provided and in terms of patients having failed or having become intolerant to conventional treatment, was uncertain. The published economic models relied heavily on little information and data from small samples. Anti-TNF therapy with adalimumab or infliximab may have a beneficial effect compared with standard care on outcome measures for induction and maintenance. The findings were that for induction, both adalimumab and infliximab are cost-effective (dominant relative to standard care) in the management of severe CD, and adalimumab (but not infliximab) is cost-effective for moderate CD, according to limits generally accepted by NICE. On the basis of the analysis presented here, neither drug is likely to be cost-effective as maintenance therapy for moderate or severe disease. Perhaps, most importantly, the analysis reflected the fact that a substantial number of patients would achieve remission under standard care and that the incidence of relapse among those in remission was such that maintenance therapy would have to show greater effectiveness than at present and/or be much less costly than it currently is in order to reach the levels of generally accepted cost-effectiveness. Any future trials need to be designed to meet the particular challenges of measuring and quantifying benefit in this patient group. The research was funded by the HTA programme on behalf of NICE.	Exclude in title and abstract screen	No	0						No. This publication discusses a systematic review and economic evaluation of the use of TNF-?? inhibitors in treatment for Crohn's disease. It does not mention any study or research conducted on humans as research subjects.	Yes. This publication involves patients with Crohn's disease and evaluates the effectiveness of tumour necrosis factor-alpha inhibitors, adalimumab and infliximab. It includes randomized controlled trials comparing these drugs with standard treatment or each other in adults and children with moderate-to-severe active Crohn's disease intolerant or resistant to conventional treatment. Additionally, it presents evidence from both induction and maintenance trials that both adalimumab and infliximab therapy were beneficial compared with placebo for adults with moderate-to-severe Crohn's disease.	Yes. This publication meets our criteria as it involves studies on adult patients (at least 18 years old) with moderate-to-severe active Crohn's disease who were intolerant or resistant to conventional treatment. The systematic review included only randomized controlled trials comparing adalimumab or infliximab with standard treatment (placebo) in adults.	Yes, this publication meets our criteria. The publication is a systematic review and economic evaluation which used standard systematic review methods for study identification and selection, data extraction and quality assessment. Only randomised controlled trials (RCTs) comparing adalimumab or infliximab with standard treatment (placebo), RCTs comparing adalimumab with infliximab, or RCTs comparing different dosing regimens of either adalimumab or infliximab in adults and children with moderate-to-severe active CD intolerant or resistant to conventional treatment were eligible for inclusion.	No, this publication is not related to the consumption of protein as the topic is the use of TNF-?? inhibitors for Crohn's disease treatment, and there is no mention of the consumption of protein or related products.	1. No 2. Yes 3. No 4. Yes 5. No 6. No 7. {"answer of action 1": "No", "answer of action 2": "Yes", "answer of action 3": "No", "answer of action 4": "Yes", "answer of action 5": "No", "answer of action 6": "No"}	No. This publication does not meet the criteria. It does not mention the use of protein consumption in relation to inflammatory bowel diseases.	{ "answer of action 1": "Yes", "answer of action 2": "Yes", "answer of action 3": "Yes" }	Yes										N	Y	Y	Y	N	No	No	No	Yes	Yes	Yes
11233666	1139	2001	2001-03-10	10.1097/00054725-200102000-00002	Anti-Saccharomyces cerevisiae antibodies (ASCA), phenotypes of IBD, and intestinal permeability: a study in IBD families	Title: Anti-Saccharomyces cerevisiae antibodies (ASCA), phenotypes of IBD, and intestinal permeability: a study in IBD families. Abstract: Serologic markers anti-Saccharomyces cerevisiae antibodies (ASCA) and antineutrophil cytoplasmic antibodies with perinuclear staining (pANCA) have been proposed to study the immunopathogenesis of IBD. Their measurement may allow better phenotyping of the disease and the detection of subclinical disease. To test the hypothesis that serological markers identify an immunologic trait related to disease susceptibility. We also wanted to test the hypothesis that ASCA is a marker related to abnormal tissue permeation by common antigens. We studied the prevalence of pANCA and ASCA in a large cohort of sporadic and familial inflammatory bowel diseases and their unaffected relatives and spouses. Kinetics of ASCA was studied and the relationship between ASCA and 51Cr-EDTA intestinal permeation was investigated. ASCA was associated with sporadic Crohn's disease (CD) (63%), with Crohn's patients belonging to pure CD families (62%) and also with their unaffected family members (21%). pANCA was associated with UC (58%). The prevalence of ASCA in CD patients belonging to mixed families was strikingly low (33%). ASCA was a stable marker throughout the disease and was not related to an increased small intestinal permeability. ASCA is strongly associated with familial CD in Belgium, and 21% of healthy family members also display the marker. The association is much weaker in patients belonging to mixed families. ASCA is a stable marker and is not a secondary phenomenon due to increased intestinal permeability.	Exclude in title and abstract screen	No	0						Not sure. The publication talks about studying serological markers related to disease susceptibility in patients with inflammatory bowel diseases and their family members, but it is not clear whether the study only used human subjects or also used animal models or in vitro experiments.	Yes, this publication meets our criteria. The study involves patients with inflammatory bowel diseases, specifically Crohn's disease and ulcerative colitis, and examines the use of serologic markers (including ASCA) to identify disease susceptibility and abnormal tissue permeation. The prevalence of ASCA is studied in patients with sporadic and familial CD, as well as their unaffected family members. The study concludes that ASCA is strongly associated with familial CD and is a stable marker.	Yes. This study involves adult patients with inflammatory bowel disease (IBD) and their unaffected family members, and indicates the prevalence and stability of serological markers for IBD. There is no mention of age restrictions, so it is safe to assume that the patients are at least 18 years old.	Yes. This publication is a prospective cohort study that investigates the association between serologic markers and disease susceptibility. It includes a large cohort of both affected and unaffected relatives and spouses of patients with inflammatory bowel diseases. The study also investigates the kinetics of ASCA and its relationship with intestinal permeability.	No, this publication is not related to protein consumption.	1. Yes, the publication meets the first criteria as it mentions studying human subjects. 2. Yes, the publication meets the second criteria as it mentions studying patients with inflammatory bowel diseases. 3. Yes, the publication meets the third criteria as it mentions being a prospective cohort study. 4. Yes, the publication meets the fourth criteria as it does not specify an age restriction for the included patients. 5. No, the publication does not meet the fifth criteria as it does not mention specifically studying the consumption of protein. 6. No, the publication does not meet all the criteria. 7. { "answer of action 1": "Yes", "answer of action 2": "Yes", "answer of action 3": "Yes", "answer of action 4": "Yes", "answer of action 5": "No", "answer of action 6": "No" }	Yes. Reasons: (1) The study mentions that it involves patients with inflammatory bowel diseases (IBD), including Crohn's disease (CD) and ulcerative colitis (UC), which are both types of IBD that affect the human population. (2) The study is a prospective cohort study, as mentioned in the abstract. (3) The study mentions that it involves a large cohort of patients with IBD, which implies that it includes adult patients. (4) The study's title and abstract mention the association between serologic markers and IBD, which implies that it is related to the consumption of protein (e.g., total dairy, meat, etc.).	{ "answer of action 1": "Yes", "answer of action 2": "Yes", "answer of action 3": "Yes" }	Yes										NS	Y	Y	Y	N	No	No	Yes	Yes	Yes	Yes
27077959	628	2016	2016-04-15	10.1038/ctg.2016.22	Consistent Prebiotic Effect on Gut Microbiota With Altered FODMAP Intake in Patients with Crohn's Disease: A Randomised, Controlled Cross-Over Trial of Well-Defined Diets	Title: Consistent Prebiotic Effect on Gut Microbiota With Altered FODMAP Intake in Patients with Crohn's Disease: A Randomised, Controlled Cross-Over Trial of Well-Defined Diets. Abstract: Altering FODMAP (fermentable oligosaccharides, disaccharides, monosaccharides and polyols) intake has substantial effects on gut microbiota. This study aimed to investigate effects of altering FODMAP intake on markers of colonic health in patients with Crohn's disease. After evaluation of their habitual diet, 9 patients with clinically quiescent Crohn's disease were randomised to 21 days of provided low or typical ("Australian") FODMAP diets with ???21-day washout in between. Five-day fecal samples were collected at the end of each diet and analyzed for calprotectin, pH, short-chain fatty acids (SCFA) and bacterial abundance. Gastrointestinal symptoms were recorded daily. Eight participants collected feces and were adherent to the diets. FODMAP intake differed across the three dietary periods with low<habitual<Australian diet. SCFA, pH and total bacterial abundance remained unaltered, but relative abundance was higher for butyrate-producing Clostridium cluster XIVa (P=0.008) and mucus-associated Akkermansia muciniphila (P=0.016), and lower for Ruminococcus torques (P=0.034) during the Australian compared with low FODMAP diet. Results during habitual diet were similar to the low FODMAP intervention, but significantly different to the Australian diet. The diets had no effects on calprotectin, but symptoms doubled in severity with the Australian diet (n=9; P<0.001). In clinically quiescent Crohn's disease, altering dietary FODMAP intake is associated with marked changes in fecal microbiota, most consistent with a prebiotic effect of increasing FODMAPs as shown in an irritable bowel/healthy cohort. This strategy might be favorable for gut health in Crohn's disease, but at the cost of inducing symptoms.	Exclude in title and abstract screen	No	0						No. This publication includes human subjects with Crohn's disease, but it is not a study that only uses human as research subjects as it also mentions the analysis of bacterial abundance.	Yes. This study involves patients with Crohn's disease and investigates the effects of altering FODMAP intake on gut microbiota and markers of colonic health. The study collected fecal samples and evaluated gastrointestinal symptoms of 9 patients with Crohn's disease who were randomized to low or typical FODMAP diets. The diets had a significant effect on fecal microbiota, which might be favorable for gut health in Crohn's disease.	Yes. This publication involves adult patients (at least 18 years old) with Crohn's disease.	Yes, this article is a randomized controlled crossover trial which meets our criteria.	No, this publication does not meet the criteria. Although it mentions altering dietary FODMAP intake, the study is not specifically related to the consumption of protein.	{'answer of action 1': 'Yes', 'answer of action 2': 'Yes', 'answer of action 3': 'No', 'answer of action 4': 'Yes', 'answer of action 5': 'Yes', 'answer of action 6': 'No'}	Yes. Reasons: 1) The study uses humans as research subjects (patients with Crohn's disease). 2) The study involves patients with inflammatory bowel disease (Crohn's disease). 3) The study is a randomized controlled trial. 4) The study involves adult patients (at least 18 years old). 5) The title and abstract mention the study's relevance to protein consumption (specifically, altering FODMAP intake).	{ "answer of action 1": "Yes", "answer of action 2": "Yes", "answer of action 3": "Yes" }	Yes										N	Y	Y	Y	N	No	No	Yes	Yes	Yes	Yes
21187672	879	2010	2010-12-29	10.1540/jsmr.46.235	Local differences in electrogastrographic indices associated with total gastrectomy, total colectomy, distal gastrectomy and colonic replacement	Title: Local differences in electrogastrographic indices associated with total gastrectomy, total colectomy, distal gastrectomy and colonic replacement. Abstract: The electrogastrographic indices of spectral frequency, instability factor (IF), power amplitude, and power content (%) were compared between control subjects (C), and subjects following either total gastrectomy (TG), total colectomy (TC), distal gastrectomy (DG) or colonic replacement surgery (CR). In the fasting state, both the spectral frequency and IF of the epigastric 3-cycle per minute (cpm) group of the TC subjects were significantly lower than those indices in C, TG, DG, and CR subjects. In contrast, the power amplitude and power content of the epigastric 3-cpm group of both TG and DG subjects were significantly lower than those of C and TC subjects. The original epigastric waves of TG had remarkably high amplitudes. Furthermore, the absolute power of the epigastric 3-cpm of the TC subjects was 10 times higher than that in either the C or TG subjects. These results may be partially explained by the assumption that the recorded epigastric electrogastrography (EGG) is mainly contributed to by the 3-cpm myoelectric activity of the stomach and colon, while the infraumbilical EGG is mainly contributed to by the 3-cpm myoelectric activity of the colon. Topographic EGG maps visually supported these assumptions.	Exclude in title and abstract screen	No	0						No, this publication compares the electrogastrographic indices between different types of surgeries and not specifically focused on human subjects as the research subjects.	No, this publication does not meet our criteria as it does not involve patients with inflammatory bowel diseases, but instead focuses on patients who have undergone various types of gastrointestinal surgeries.	No, this study does not meet the criteria as it does not specify the age of the subjects.	Yes. This publication is a comparative study between control subjects and different surgical procedures. However, the study design is still a prospective cohort study.	No, this publication does not meet the criteria as there is no mention of protein consumption.	1. No - The publication does not specify whether the study used only human subjects. 2. No - The publication does not mention patients with inflammatory bowel diseases. 3. No - The publication does not specify the study design. 4. No - The publication does not specify the age of the patients. 5. No - The publication does not mention the consumption of protein. 6. No - The publication does not meet all the criteria. 7. {"answer of action 1": "No", "answer of action 2": "No", "answer of action 3": "No", "answer of action 4": "No", "answer of action 5": "No", "answer of action 6": "No"}	No, it does not meet all the criteria. Reasons: 1. The abstract does not specify whether the study only used humans as research subjects. 2. The abstract does not mention anything about inflammatory bowel diseases or patients with Crohn's disease or ulcerative colitis. 3. The study design is not mentioned in the abstract, so it's unclear whether it is a prospective cohort study. 4. The abstract does not specify the age range of the subjects. 5. The title and abstract do not mention anything about protein consumption.	{'answer of action 1': 'Yes', 'answer of action 2': 'Yes', 'answer of action 3': 'Yes'}	Yes										N	N	N	Y	N	No	No	No	No	Yes	Yes
15067625	1088	2004	2004-04-07	10.1016/s1542-3565(04)00060-6	High incidence of anergy in inflammatory bowel disease patients limits the usefulness of PPD screening before infliximab therapy	Title: High incidence of anergy in inflammatory bowel disease patients limits the usefulness of PPD screening before infliximab therapy. Abstract: Reports of tuberculosis (TB) in patients administered infliximab prompted the Food and Drug Administration to recommend that all patients being considered for this therapy be evaluated for the risk for latent TB infection by means of a tuberculin skin test (TST). The aim of this study is to evaluate the utility of a TST as an adequate screen for TB exposure in patients with inflammatory bowel disease (IBD). Eighty-two consecutive patients with IBD (Crohn's disease, 70 patients; ulcerative colitis, 4 patients; indeterminate colitis, 8 patients) seen at Cedars-Sinai Medical Center IBD Center (Los Angeles, CA) being treated with or considered for infliximab therapy underwent a standard intradermal purified protein derivative (PPD) TST before or between infusions of infliximab. One or more control antigens (Candida, tetanus, and/or mumps) were concurrently placed on 69 of these patients. Skin tests were read for induration at 48-72 hours after placement, and results were recorded. None of 82 patients had a positive PPD TST result. Overall, 71% of patients (49 of 69 patients) with controls placed failed to react to any antigen. Eighty-three percent of patients (40 of 48 patients) who were administered corticosteroids and/or immunosuppressive medications, not including infliximab, for at least 1 month were anergic compared with 43% of patients (9 of 21 patients; P < 0.002) who were not administered those medications. Given the high prevalence of anergy, a negative TST result in patients with IBD administered infliximab is an unreliable indicator for TB exposure. Evaluation for TB risks should include not only a TST, but also a detailed history of travel, TB exposures, and such symptoms as chronic cough and weight loss, and a chest radiograph should be considered.	Exclude in title and abstract screen	No	0						No. This study involves human subjects, but it does not meet our criteria as the subjects are being evaluated for tuberculosis, not for their own sake as research subjects.	Yes, this publication meets our criteria as it involves patients with inflammatory bowel disease, specifically Crohn's disease and ulcerative colitis.	Yes, this publication meets the criteria as the study involves adult patients (at least 18 years old).	No, this publication is not a prospective cohort study. It is a retrospective study evaluating the utility of a tuberculin skin test in patients with inflammatory bowel disease being considered for infliximab therapy.	No, this publication does not meet the criteria as it is related to the screening of tuberculosis in patients with inflammatory bowel disease and does not mention anything specifically about protein consumption.	{ "answer of action 1": "Yes", "answer of action 2": "Yes", "answer of action 3": "No", "answer of action 4": "Yes", "answer of action 5": "No", "answer of action 6": "No" }	No. This study does not meet all of the given criteria. (1) This study does involve humans as research subjects, as it focuses on patients with inflammatory bowel disease. (2) The study does involve patients with inflammatory bowel diseases, including Crohn's disease and ulcerative colitis. (3) It is not explicitly stated whether the study is a prospective cohort study or not. Therefore, it does not meet this criterion. (4) The study involves adult patients as it does not mention the inclusion of minors. (5) The title and abstract do not mention protein consumption or any specific dietary factors related to protein. Therefore, it does not meet this criterion.	{ "answer of action 1": "Yes", "answer of action 2": "Yes", "answer of action 3": "Yes" }	Yes										N	Y	Y	N	N	No	No	No	Yes	Yes	Yes
28789488	546	2017	2017-08-10	10.3760/cma.j.issn.0578-1426.2017.08.003	[The dietary features of diarrhea predominant irritable bowel syndrome patients with small intestinal bowel overgrowth]	Title: [The dietary features of diarrhea predominant irritable bowel syndrome patients with small intestinal bowel overgrowth]. Abstract: <b>Objective:</b> To explore the diet features of diarrhea predominant irritable bowel syndrome (IBS-D) with small intestinal bacterial overgrowth (SIBO). <b>Methods:</b> IBS-D patients were enrolled in outpatient department of Peking University Third Hospital from March 2015 to April 2016. Healthy volunteers were recruited as controls (HC). All the subjects completed screening examinations, clinical and food investigation, and lactulose methane and hydrogen breath test (LMHBT). The high fat diet is defined as the daily total calories supplying from fat is more than 50%. <b>Results:</b> Eighty-eight IBS-D patients and 32 HC were finally enrolled. The positive rate of LMHBT in IBS-D was significantly higher than that of HC[39.8% (35/88) vs 12.5%(4/28), <i>P</i>=0.005]. The 28 HC with negative LMHBT were enrolled in the follow-up analysis. (1) The BMI of IBS-P (IBS-D with positive LMHBT) was significantly lower than IBS-N (IBS-D with negative LMHBT) [(21.57??0.54) vs (23.30??0.53)kg/m(2,) <i>P</i>=0.032]. IBS-D patients with SIBO had higher scores of abdominal pain assess. (2) The proportion of dietary protein and carbohydrate in IBS-D was significantly higher than that of HC (14.39% vs 12.22%, <i>P</i>=0.001; 53.94% vs 46.25%, <i>P</i>=0.003, respectively). The proportion of diet fat was significantly higher in IBS-P than IBS-N[(47.19??2.62)% vs (40.74??1.66)%, <i>P</i>=0.038]. (3) The baseline of breath methane in IBS-P was significantly higher than that of in IBS-N[(8.69??0.39) ??10(-6) vs (6.39??0.47) ??10(-6,) <i>P</i>=0.002]. IBS-D patients with high fat diet had higher LMHBT positive rate than that of non-high fat diet patients[54.2% (13/24) vs 17.2% (11/64), <i>P</i>=0.001]. Breath methane peak value was positively correlated with the fat proportion of diet (<i>r</i>=0.413, <i>P</i>=0.022). <b>Conclusions:</b> About 39.8% IBS-D patients diagnosed by Rome ??? are combined with SIBO. SIBO may affect IBS-D patients' nutritional status. High fat diet might be one of the risk factors for IBS-D with SIBO. Proper diet structure might reduce the prevalence of IBS-D, especially for IBS-D with SIBO.	Exclude in title and abstract screen	No	0						Yes. Although the study involves patients with IBS-D and SIBO, it only involves human subjects.	Not sure. While the study involves patients with irritable bowel syndrome (IBS), it is not clear from the abstract if they also have inflammatory bowel disease (IBD). The study focuses on the diet features of IBS patients with small intestinal bacterial overgrowth (SIBO), and how it may affect their nutritional status. However, it is still unclear if IBD is also a factor in this study.	Not sure. The abstract does not mention the age range of the participants, so it is unclear if they included adult patients.	Yes. This study meets the criteria as it is a prospective cohort study.	No, this publication does not meet the criteria as it does not mention the consumption of protein. It only talks about the proportion of dietary fat, protein, and carbohydrate in IBS-D patients compared to healthy controls.	{ "answer of action 1": "Yes", "answer of action 2": "Yes", "answer of action 3": "No", "answer of action 4": "Yes", "answer of action 5": "No", "answer of action 6": "No" }	Yes. The publication meets all the criteria: (1) The study uses human subjects. (2) The study involves patients with inflammatory bowel diseases (IBS-D). (3) The study is a prospective cohort study. (4) The study involves adult patients. (5) The title and abstract mention the study's relevance to diet features of IBS-D patients.	1. The publication involves patients with diarrhea predominant irritable bowel syndrome (IBS-D) and small intestinal bacterial overgrowth (SIBO), not specifically patients with inflammatory bowel diseases (Crohn's disease and ulcerative colitis). Answer: No 2. The publication does not specify the age range of the patients. Answer: Unclear 3. The publication does not meet the first criteria but it is unclear whether it meets the second criteria or not. Answer: No, Unclear	Yes										Y	NS	NS	Y	N	No	No	Yes	Yes	No	Yes
10219845	1156	1999	1999-04-29	10.1023/a:1026690631693	Local and systemic liberation of proinflammatory cytokines in ulcerative colitis	Title: Local and systemic liberation of proinflammatory cytokines in ulcerative colitis. Abstract: Determination of plasma and tissue cytokine levels in inflammatory bowel disease have frequently resulted in conflicting data. In the present study we determined in patients with ulcerative colitis (UC), the levels of the proinflammatory cytokines interleukin (IL)-1beta, IL-6, interferon (IFN)-gamma, and tumor-necrosis factor (TNF)-alpha liberated by peripheral blood mononuclear cells (PBMC) and lamina propria mononuclear cells (LPMC) after 48-hr culture with pokeweed mitogen (PWM). IL-1beta, IL-6, IFN-gamma and TNF-alpha in the supernatant were detected by ELISA. Results show low basal levels of IL-1beta secretion by PBMC and LPMC, and a considerable increase after mitogen stimulation. Basal IL-6 production by PBMC was higher in UC patients than in controls [2029 pg/ml, CI95(-165 to 4223) vs 572 pg/ml (-383 to 1527) respectively, P = 0.05] and also after PWM activation [14,995 pg/ml (7759-22,230) vs 6598 pg/ml (3240-9956), respectively, P = 0.05]. In LPMC, no differences in IL-6 secretion were observed. TNF-alpha in activated PBMC of patients with UC was not significantly increased in relation to control (P = 0.09). No constitutive secretion of IFN-gamma was observed in mononuclear cells. IFN-gamma levels secreted by activated LPMC were lower in patients with UC than in controls [1571 pg/ml (-108 to 3251) vs 7953 pg/ml (3851-12,055), respectively, P = 0.03]. These results suggest that IL-6, IL-1beta, and TNF-alpha participate as mediators in the inflammatory phenomena observed in UC. Further studies are necessary to evaluate the role of IFN-gamma in this condition.	Exclude in title and abstract screen	No	0						No, the publication includes studies that use human subject as research but it is not exclusively focused on human subjects as it suggests the use of PBMC and LPMC from patients with ulcerative colitis and controls as research material.	Yes, this publication meets our criteria because it involves patients with ulcerative colitis, which is an inflammatory bowel disease. The study examines the levels of proinflammatory cytokines in patients with UC.	Yes. This study involves adult patients (patients with ulcerative colitis).	Yes, it meets the criteria as it presents a prospective cohort study.	No, this publication does not meet the criteria as it does not mention the consumption of protein.	{ "answer of action 1": "Yes", "answer of action 2": "Yes", "answer of action 3": "No", "answer of action 4": "Yes", "answer of action 5": "No", "answer of action 6": "No" }	No. This publication does not meet all the criteria. Although the abstract mentions the study is related to ulcerative colitis, it does not mention the consumption of protein or any specific type of protein. Additionally, the study does not specify whether it is a prospective cohort study or not.	Answer of action 1: Yes Answer of action 2: Yes Answer of action 3: Yes	Yes										N	Y	Y	Y	N	No	No	No	Yes	Yes	Yes
28664835	549	2018	2017-07-01		Prevalence and significance of anti-saccharomyces cerevisiae antibodies in primary Sj??gren's syndrome	Title: Prevalence and significance of anti-saccharomyces cerevisiae antibodies in primary Sj??gren's syndrome. Abstract: Saccharomyces cerevisiae is a common yeast used in the food industry. IgG and IgA antibodies against the phosphopeptidomannan of the S. cerevisiae cell wall (ASCA) are a well known marker of disease severity in Crohn's disease. Moreover, a number of studies assessed ASCA in several systemic and organ-specific autoimmune diseases postulating molecular mimicry as a possible link between ASCA and autoimmunity. However, since they have never been tested in primary Sj??gren's syndrome (pSS), the purpose of this study was to investigate these antibodies in a large cohort of pSS patients, compared to healthy donors (HD), and their significance as potentially helpful biomarker in a clinical setting. ASCA IgG+IgA were assessed with ASCA screen dot for Blue Diver instrument (Alphadia sa/nv, Belgium). The comparison between the aminoacid sequence of mannan of S. cerevisiae and well characterised auto-antigens peculiar to pSS (52kD and 60kD Ro/SSA, La/SSB) was performed with the Basic Local Alignment Search Tool (BLAST). The prevalence of ASCA in our pSS cohort was 4.8%. We also reported that the ASCA target protein has a high similarity with Ro60/SSA protein further supporting the molecular mimicry hypothesis. Finally, we observed that ASCA positivity is associated with pSS specific clinical and serological features. ASCA+ pSS patients displayed a triple combination of circulating anti-Ro52/SSA, anti-Ro60/SSA and anti-La/SSB antibodies, associated with low complement and cutaneous involvement. Our data suggest a possible pathogenic/prognostic significance of ASCA in pSS.	Exclude in title and abstract screen	No	0						No, because the study assesses the antibodies in human subjects with primary Sj??gren's syndrome.	No. This publication is about primary Sj??gren's syndrome and does not involve inflammatory bowel diseases such as Crohn's disease or ulcerative colitis.	Not sure. While the study does involve adult patients, it is not clear whether they are at least 18 years old.	Yes, it meets the criteria as it is a cohort study.	No, this publication does not meet the criteria as it does not mention protein consumption.	{ "answer of action 1": "No", "answer of action 2": "No", "answer of action 3": "No", "answer of action 4": "Yes", "answer of action 5": "No", "answer of action 6": "No" }	No. This study does not meet the criteria. Here's the breakdown: (1) The publication does not specify whether it only used humans as research subjects. (2) The publication primarily focuses on primary Sj??gren's syndrome, not inflammatory bowel diseases. (3) The publication does not mention the study design, so it is unclear if it is a prospective cohort study. (4) The publication does not specify the age range of the participants. (5) The title and abstract do not mention the consumption of protein as a main focus of the study.	For action 1: The publication does not explicitly mention patients with inflammatory bowel diseases such as Crohn's disease or ulcerative colitis. Therefore, the answer to action 1 is 'No'. For action 2: The publication does not specify the age range of the patients, so it is unclear whether they include adults (at least 18 years old). Therefore, the answer to action 2 is 'Unclear'. For action 3: The answer to action 1 is 'No' and the answer to action 2 is 'Unclear'. Therefore, the answer to action 3 is 'No'. { "answer of action 1": "No", "answer of action 2": "Unclear", "answer of action 3": "No" }	No										N	N	NS	Y	N	No	No	No	No	No	No
11576393	1131	2001	2001-09-29	10.1046/j.1365-2982.2001.00273.x	Effect of 2,4,6-trinitrobenzenesulphonic acid (TNBS)-induced ileitis on the motor function of non-inflamed rat gastric fundus	Title: Effect of 2,4,6-trinitrobenzenesulphonic acid (TNBS)-induced ileitis on the motor function of non-inflamed rat gastric fundus. Abstract: During intestinal inflammation, motility disturbances are not restricted to inflamed regions, but may also occur in remote non-inflamed sites of the gastrointestinal tract. Our aim was to investigate the motor function of the gastric fundus after the induction of terminal ileitis in the rat. Ileal inflammation was induced by intraluminal installation of 2,4,6-trinitrobenzenesulphonic acid (TNBS) into the ileum. Inflammation was assessed both histologically and biochemically. Contractions and relaxations of longitudinal muscle strips from the gastric fundus were studied 36 h and 1 week later. During the acute phase of ileal inflammation (36 h), the non-inflamed stomach was distended. The contractility of longitudinal muscle strips of the gastric fundus was decreased due to a post-receptor defect. In addition, nonadrenergic noncholinergic (NANC) relaxations were inhibited due to neuronal dysfunction. Aortic contractility remained normal and the mere presence of food in the stomach did not account for the disturbed neuromuscular function in the gastric fundus. Ablation of extrinsic primary afferent neurones by capsaicin further impaired gastric fundus contractility. Transection and re-anastomosis of the jejunum reversed the effect of TNBS-induced ileitis on the neuromuscular function of the gastric fundus. One week after TNBS, cholinergic neurotransmission was increased in the gastric fundus. During acute ileitis, smooth muscle cell contractility and inhibitory NANC neurotransmission are inhibited in the non-inflamed gastric fundus. This phenomenon may be mediated by intrinsic connections within the enteric nervous system.	Exclude in title and abstract screen	No	0						No, this study involves using rats as research subjects. It does not meet the criteria of studies that only use humans as research subjects.	Yes. This study involves inflammatory bowel disease as it induced ileitis in rats and studied the effect of inflammation on the motor function in a non-inflamed site of the gastrointestinal tract, the gastric fundus.	Yes. This publication involves adult rat subjects.	Not sure. The abstract does not clearly state the study design, but it appears to be an experimental study using animals rather than a prospective cohort study.	No, this publication does not meet our criteria. The title and abstract do not mention any relation to the consumption of protein. The study focuses on the effect of ileitis on the motor function of non-inflamed rat gastric fundus.	{ "answer of action 1": "No", "answer of action 2": "No", "answer of action 3": "No", "answer of action 4": "Yes", "answer of action 5": "No", "answer of action 6": "No" }	No. This publication does not meet all the criteria: (1) It does not only use humans as research subjects, as it mentions rat models. (2) It does not involve patients with inflammatory bowel diseases (Crohn's disease or ulcerative colitis), as it induces ileitis in rats. (3) It is not a prospective cohort study, as it does not mention any study design. (4) It does not involve adult patients, as it mentions the use of rat models. (5) The title and abstract do not mention anything about the consumption of protein.	{ "answer of action 1": "Yes", "answer of action 2": "Yes", "answer of action 3": "Yes" }	Yes										N	Y	Y	NS	N	No	No	No	Yes	Yes	Yes
30981000	411	2020	2019-04-14	10.1016/j.cgh.2019.04.013	Clock Gene Disruption Is an Initial Manifestation of Inflammatory Bowel Diseases	Title: Clock Gene Disruption Is an Initial Manifestation of Inflammatory Bowel Diseases. Abstract: Sleep disruption modifies the immune system and can trigger flares of inflammatory bowel diseases (IBD). Changes in expression of clock genes have been reported in patients with IBD. We investigated whether a change in the circadian clock is an early event in development of IBD. We performed a prospective study of patients younger than 21 years old who underwent diagnostic endoscopies at the pediatric and adult gastroenterology units at the Tel Aviv Sourasky Medical Center from August 2016 through August 2017. Questionnaires were completed by 32 patients with IBD (8-21 years old) and 18 healthy individuals (controls) that provided data on demographics, sleep, disease activity scores. We also obtained data on endoscopic scores, anthropometric parameters, blood level of C-reactive protein (CRP), and fecal level of calprotectin. Peripheral blood and intestinal mucosa samples were analyzed for expression levels of clock gene (CLOCK, BMAL1, CRY1, CRY2, PER1, and PER2). Levels of CRP and fecal calprotectin were significantly higher in patients with IBD compared with controls (P<.05). Expression levels of clock genes (CLOCK, CRY1, CRY2, PER1, and PER2) were significantly lower in inflamed intestinal mucosa from patients compared with intestinal mucosa from controls (P<.05). Expression levels of all clock genes except for PER2, were also significantly lower in non-inflamed intestinal mucosal tissues from patients compared with controls (P<.05). Expression levels of clock genes (CLOCK, BMAL1, CRY1, CRY2, PER1 and PER2) were lower in white blood cells from patients with IBD compared with controls. This reduction was greater in white blood cells from patients with ulcerative colitis than in patients with Crohn's disease. Young, newly diagnosed, untreated patients with IBD have reduced expression of clock genes in inflamed and non-inflamed intestinal mucosal samples, and also in blood cells, compared with healthy individuals. Alterations in expression of clock genes might be an early event in IBD pathogenesis. ClinicalTrials.gov Identifier: NCT03662646.	Exclude in title and abstract screen	No	0						Not sure. The abstract mentions that the study involves human patients who underwent diagnostic endoscopies, but it is unclear whether the study exclusively used humans as research subjects. Further information would be needed to determine whether the study meets the criteria.	Yes, this publication meets the criteria as it is a prospective study involving patients with inflammatory bowel diseases (IBD), including Crohn's disease and ulcerative colitis. The study investigates the expression of clock genes in patients with IBD compared to healthy controls and provides insight into a potential early event in IBD pathogenesis.	Yes, it meets our criteria. The publication involves the study of patients with IBD who are at least 18 years old.	Yes, this publication meets the criteria as it is a prospective cohort study.	No, this publication does not meet our criteria. Although the study is related to inflammatory bowel diseases, it does not mention the consumption of protein.	{ "answer of action 1": "Yes", "answer of action 2": "Yes", "answer of action 3": "Yes", "answer of action 4": "No", "answer of action 5": "No", "answer of action 6": "No" }	Yes. This publication meets all the criteria. 1) It only uses humans as research subjects. 2) It involves patients with inflammatory bowel diseases, including Crohn's disease and ulcerative colitis. 3) It is a prospective cohort study. 4) It involves patients under 21 years old. 5) The title and abstract mention the study is related to inflammatory bowel diseases.	{ "answer of action 1": "Yes", "answer of action 2": "No", "answer of action 3": "No" }	Yes										NS	Y	Y	Y	N	No	No	Yes	Yes	No	Yes
16484541	1043	2006	2006-02-18	10.1093/jn/136.3.672	Goat milk oligosaccharides are anti-inflammatory in rats with hapten-induced colitis	Title: Goat milk oligosaccharides are anti-inflammatory in rats with hapten-induced colitis. Abstract: Oligosaccharides are included among the anti-inflammatory components of milk because of their prebiotic properties and their capacity to act as receptors of microorganisms. Here the intestinal anti-inflammatory effect of goat milk oligosaccharides (O) was assessed in trinitrobenzenesulfonic (T) acid-induced colitis in rats. Rats were randomly assigned to three different groups. Two groups (T and OS) of colitic rats and a control group (C) were studied. Group OS received 500 mg/(kg.d) of goat milk oligosaccharides orally, starting 2 d before the colitis induction until d 6, and groups T and C received the vehicle. When compared with the T group, the OS group showed decreased anorexia and body weight loss; reduced bowel wall thickening and longitudinal extension of necrotic lesions; downregulated colonic expression of interleukin 1beta, inducible nitric oxide synthase, cyclooxygenase 2, and mucin 3; and increased trefoil factor 3. Thus, goat milk oligosaccharides have anti-inflammatory effects in rats with experimental colitis and may be useful in the management of inflammatory bowel disease.	Exclude in title and abstract screen	No	0						No, this study does not meet our criteria as it uses rats as research subjects instead of humans.	Yes. This study involved rats with hapten-induced colitis which is a form of inflammatory bowel disease, therefore it meets the criteria.	Yes, this publication meets the criteria as it involves animal studies and does not specify the age of the rats, therefore, we can assume they are at least 18 months old.	Yes, the publication meets the criteria of a prospective cohort study.	No, this publication does not meet our criteria. Although goat milk is mentioned, the study focuses on the effects of oligosaccharides and not protein consumption.	1. Yes, this publication meets the first criteria as it uses rats, not humans, as research subjects. 2. Yes, this publication meets the second criteria as it involves colitic rats, which can be considered as a model for inflammatory bowel diseases. 3. Yes, this publication meets the third criteria as it is not a prospective cohort study but rather an experimental study using a rat model. 4. Yes, this publication meets the fourth criteria as it involves rats, not adult human patients. 5. No, this publication does not meet the fifth criteria as it does not mention the consumption of protein in the title and abstract. 6. No, this publication does not meet all the criteria. 7. {"answer of action 1": "Yes", "answer of action 2": "Yes", "answer of action 3": "Yes", "answer of action 4": "Yes", "answer of action 5": "No", "answer of action 6": "No"}	No, it doesn't meet criteria (1) as it uses rats as research subjects instead of humans.	{ "answer of action 1": "Yes", "answer of action 2": "Yes", "answer of action 3": "Yes" }	Yes										N	Y	Y	Y	N	No	No	No	Yes	Yes	Yes
31744123	366	2019	2019-11-21	10.3390/ijms20225771	Quercetin Exposure Suppresses the Inflammatory Pathway in Intestinal Organoids from Winnie Mice	Title: Quercetin Exposure Suppresses the Inflammatory Pathway in Intestinal Organoids from Winnie Mice. Abstract: Inflammatory bowel diseases (IBDs) are chronic and relapsing immune disorders that result, or possibly originate, from epithelial barrier defects. Intestinal organoids are a new reliable tool to investigate epithelial response in models of chronic inflammation. We produced organoids from the ulcerative colitis murine model Winnie to explore if the chronic inflammatory features observed in the parental intestine were preserved by the organoids. Furthermore, we investigated if quercetin administration to in vitro cultured organoids could suppress LPS-induced inflammation in wild-type organoids (WT-organoids) and spontaneous inflammation in ulcerative colitis organoids (UC-organoids). Our data demonstrate that small intestinal organoids obtained from Winnie mice retain the chronic intestinal inflammatory features characteristic of the parental tissue. Quercetin administration was able to suppress inflammation both in UC-organoids and in LPS-treated WT-organoids. Altogether, our data demonstrate that UC-organoids are a reliable experimental system for investigating chronic intestinal inflammation and pharmacological responses.	Exclude in title and abstract screen	No	0						No. The publication used Winnie mice as research subjects, which are murine models of ulcerative colitis, not humans.	Yes, this publication meets our criteria as it involves patients with ulcerative colitis and investigates the potential for quercetin to suppress inflammation in a reliable experimental system.	Yes, this publication seems to involve adult patients (mice with ulcerative colitis) and meets the criteria.	Yes. This publication is a primary study that investigates the effect of quercetin on intestinal organoids from a murine model of ulcerative colitis. The study is prospective as it investigates the effect of an intervention (quercetin administration) on the outcome (suppression of inflammation). The study is also a cohort study as it uses a cohort of organoids (WT and UC organoids) to investigate the effect of the intervention.	No, this publication does not meet our criteria as there is no mention of the consumption of protein or any of its sources.	{ "answer of action 1": "No", "answer of action 2": "Yes", "answer of action 3": "No", "answer of action 4": "No", "answer of action 5": "No", "answer of action 6": "No" }	No. Although this publication mentions inflammatory bowel diseases (IBDs), including ulcerative colitis, it does not mention Crohn's disease. Additionally, it does not mention any specific protein consumption or study design. Therefore, it does not meet all the stated criteria.	{ "answer of action 1": "Yes", "answer of action 2": "Yes", "answer of action 3": "Yes" }	Yes										N	Y	Y	Y	N	No	No	No	Yes	Yes	Yes
24138295	774	2014	2013-10-22	10.1111/codi.12464	Eosinophilic colitis is a sporadic self-limited disease of middle-aged people: a population-based study	Title: Eosinophilic colitis is a sporadic self-limited disease of middle-aged people: a population-based study. Abstract: Eosinophilic colitis (EC) is a rare manifestation of eosinophilic gastrointestinal disorders. Due to its rarity, little information is available on its natural history. From the single population-based pathology database of the Calgary Health Region (comprising a population of 1.28 million in 2008), cases of EC during the period 1996-2008 were identified. Medical records of all adults diagnosed with EC were identified and the pathology reviewed. The patients were then contacted for follow-up using a standardized questionnaire. Seven cases of EC (four in women) were identified, with a median follow-up of 45 (23-79) months. The median age at diagnosis was 42 (22-70) years. Symptoms at diagnosis were abdominal pain (86%), nonbloody diarrhoea (57%), bloody diarrhoea (29%) and significant (>10%) weight loss (29%). Three patients gave a history of allergic reactions to drugs and four reported allergy to cows' milk. Endoscopic findings were nonspecific, ranging from oedema to small aphthous ulceration. An eosinophilic infiltrate was identified in the lamina propria in the initial colonic biopsy in all patients. Over the longer term, three patients experienced spontaneous resolution without treatment. Two continued to have mild diarrhoea and abdominal cramps but did not require medical therapy. Two patients required medical treatment by 5-aminosalicylic acid, with one requiring prednisone and azathioprine maintenance therapy. Eosinophilic colitis is a rare mostly self-limiting disease affecting middle-aged adults. It usually has a mild clinical course and drug treatment is not usually necessary. When required, drug treatment follows the standard medication for other inflammatory bowel disease.	Exclude in title and abstract screen	No	0						Yes, this publication meets the criteria as it uses human subjects as research participants.	Yes, this publication meets our criteria as it involves patients with eosinophilic colitis, which is an inflammatory bowel disease.	Yes, this publication meets the criteria as it involves adult patients (at least 18 years old).	Yes. This publication is a population-based study that follows up adult patients diagnosed with Eosinophilic colitis. It identifies cases from a single population-based pathology database of a specific region. The study describes the clinical course of the disease and presents data on the resolution of the condition among the patients.	No, this publication does not meet our criteria as there is no mention of protein consumption or any food items related to protein in the title or abstract. The focus of the study is on eosinophilic colitis.	{ "answer of action 1": "Yes", "answer of action 2": "No", "answer of action 3": "No", "answer of action 4": "Yes", "answer of action 5": "No", "answer of action 6": "No" }	No. While the title and abstract mention eosinophilic colitis, which is a type of inflammatory bowel disease, it does not specifically mention Crohn's disease or ulcerative colitis. Additionally, it does not specify that the study only uses human subjects, the study design, or the age range of the patients.	{ "answer of action 1": "No", "answer of action 2": "Yes", "answer of action 3": "No" }	Yes										Y	Y	Y	Y	N	No	No	No	Yes	No	Yes
34935421	140	2021	2021-12-22	10.1128/Spectrum.00090-21	Expanding the Colorectal Cancer Biomarkers Based on the Human Gut Phageome	Title: Expanding the Colorectal Cancer Biomarkers Based on the Human Gut Phageome. Abstract: With the increasing prevalence of colorectal cancer (CRC), extending the present biomarkers for the diagnosis of colorectal cancer is crucial. Previous studies have highlighted the importance of bacteriophages in gastrointestinal diseases, suggesting the potential value of gut phageome in early CRC diagnostic. Here, based on 317 metagenomic samples of three discovery cohorts collected from China (Hong Kong), Austria, and Japan, five intestinal bacteriophages, including Fusobacterium nucleatum, <i>Peptacetobacter hiranonis,</i> and Parvimonas micra phages were identified as potential CRC biomarkers. The five CRC enriched bacteriophagic markers classified patients from controls with an area under the receiver-operating characteristics curve (AUC) of 0.8616 across different populations. Subsequently, we used a total of 80 samples from China (Hainan) and Italy for validation. The AUC of the validation cohort is 0.8197. Moreover, to further explore the specificity of the five intestinal bacteriophage biomarkers in a broader background, we performed a confirmatory meta-analysis using two inflammatory bowel disease cohorts, ulcerative colitis (UC) and Crohn's disease (CD). Excitingly, we observed that the five CRC-enriched phage markers also exhibited high discrimination in UC (AUC?€?=?€?78.02%). Unfortunately, the five CRC-rich phage markers did not show high resolution in CD (AUC?€?=?€?48.00%). The present research expands the potential of microbial biomarkers in CRC diagnosis by building a more accurate classification model based on the human gut phageome, providing a new perspective for CRC gut phagotherapy. <b>IMPORTANCE</b> Worldwide, by 2020, colorectal cancer has become the third most common cancer after lung and breast cancer. Phages are strictly host-specific, and this specificity makes them more accurate as biomarkers, but phage biomarkers for colorectal cancer have not been thoroughly explored. Therefore, it is crucial to extend the existing phage biomarkers for the diagnosis of colorectal cancer. Here, we innovatively constructed a relatively accurate prediction model, including: three discovery cohorts, two additional validation cohorts and two cross-disease cohorts. A total of five possible biomarkers of intestinal bacteriophages were obtained. They are <i>Peptacetobacter hiranonis</i> Phage, Fusobacterium nucleatum <i>animalis 7_1</i> Phage, Fusobacterium nucleatum <i>polymorphum</i> Phage, Fusobacterium nucleatum <i>animalis 4_8</i> Phage, and Parvimonas micra Phage. This study aims at identifying fine-scale species-strain level phage biomarkers for colorectal cancer diseases, so as to expand the existing CRC biomarkers and provide a new perspective for intestinal phagocytosis therapy of colorectal cancer.	Exclude in title and abstract screen	No	0						No, this publication does not meet the criteria as it involves the study of bacteriophages in gastrointestinal diseases, and not strictly human subjects.	No, this publication does not meet our criteria. Although the study mentions the use of inflammatory bowel disease cohorts, the focus of the study is on colorectal cancer, not on inflammatory bowel diseases such as Crohn's disease and ulcerative colitis.	Yes, the publication meets the criteria as it involves adult patients and discusses potential biomarkers for colorectal cancer diagnosis based on the human gut phageome.	Yes, this study meets the criteria as it is a prospective cohort study that identifies potential biomarkers for colorectal cancer based on the human gut phageome in multiple discovery and validation cohorts.	No, this publication does not meet our criteria as the title and abstract do not mention consumption of protein.	{ "answer of action 1": "No", "answer of action 2": "No", "answer of action 3": "No", "answer of action 4": "No", "answer of action 5": "No", "answer of action 6": "No" }	No. The title and abstract mention the study's relevance to colorectal cancer and gut phageome, but they do not mention anything about inflammatory bowel diseases, including Crohn's disease and ulcerative colitis. Therefore, it does not meet criterion (2). Additionally, the abstract does not explicitly state the study design, so we cannot determine if it is a prospective cohort study that meets criterion (3).	{ "answer of action 1": "Yes", "answer of action 2": "Yes", "answer of action 3": "Yes" }	No										N	N	Y	Y	N	No	No	No	No	Yes	No
34620880	160	2021	2021-10-08	10.1038/s41522-021-00248-x	Western and non-western gut microbiomes reveal new roles of Prevotella in carbohydrate metabolism and mouth-gut axis	Title: Western and non-western gut microbiomes reveal new roles of Prevotella in carbohydrate metabolism and mouth-gut axis. Abstract: The abundance and diversity of host-associated Prevotella species have a profound impact on human health. To investigate the composition, diversity, and functional roles of Prevotella in the human gut, a population-wide analysis was carried out on 586 healthy samples from western and non-western populations including the largest Indian cohort comprising of 200 samples, and 189 Inflammatory Bowel Disease samples from western populations. A higher abundance and diversity of Prevotella copri species enriched in complex plant polysaccharides metabolizing enzymes, particularly pullulanase containing polysaccharide-utilization-loci (PUL), were found in Indian and non-western populations. A higher diversity of oral inflammations-associated Prevotella species and an enrichment of virulence factors and antibiotic resistance genes in the gut microbiome of western populations speculates an existence of a mouth-gut axis. The study revealed the landscape of Prevotella composition in the human gut microbiome and its impact on health in western and non-western populations.	Exclude in title and abstract screen	No	0						No, this publication does not meet the criteria as it involves studying the gut microbiomes of both western and non-western populations, and not solely humans.	Not sure. While the abstract mentions 189 inflammatory bowel disease samples from western populations, it is not clear whether the study primarily involves patients with inflammatory bowel diseases. The focus of the study seems to be the composition and impact of Prevotella in the gut microbiome of both healthy individuals and those with various health conditions.	Not sure. The abstract mentions that the study analyze healthy samples and samples from people with Inflammatory Bowel Disease in western and non-western populations, but it's not clear whether the study only includes adult patients of at least 18 years old.	Yes, the publication meets the criteria because it is a population-wide analysis that investigates the composition, diversity, and functional roles of Prevotella in the human gut, which is a prospective cohort study. The study included healthy samples from western and non-western populations as well as inflammatory bowel disease samples from western populations. The study also provides important findings about the Prevotella composition in the human gut microbiome and its impact on health.	No, this publication does not meet our criteria as the title and abstract do not mention anything related to protein consumption.	1. Yes, the publication meets the first criteria as it uses human subjects for the study. 2. Yes, the publication meets the second criteria as it involves patients with inflammatory bowel diseases. 3. Yes, the publication meets the third criteria as it is a population-wide analysis. 4. Yes, the publication meets the fourth criteria as it involves adult patients. 5. Yes, the publication meets the fifth criteria as the study is related to the gut microbiome which is influenced by the consumption of carbohydrates. 6. Yes, the publication meets all the criteria. 7. {"answer of action 1": "Yes", "answer of action 2": "Yes", "answer of action 3": "Yes", "answer of action 4": "Yes", "answer of action 5": "Yes", "answer of action 6": "Yes"}	No. While the study mentions the prevalence of inflammatory bowel disease samples from western populations, it does not focus specifically on patients with inflammatory bowel diseases such as Crohn's disease and ulcerative colitis. Additionally, the abstract does not mention anything about protein consumption.	{ "answer of action 1": "Yes", "answer of action 2": "Yes", "answer of action 3": "Yes" }	Yes										N	NS	NS	Y	N	No	Yes	No	Yes	Yes	Yes
31218388	394	2019	2019-06-21	10.1007/s00261-019-02102-3	Comparison of two small bowel distending agents for enterography in pediatric small bowel imaging	Title: Comparison of two small bowel distending agents for enterography in pediatric small bowel imaging. Abstract: To evaluate the ability of pediatric patients with known or suspected inflammatory bowel disease to ingest a new oral distending agent at CT or MR enterography (CTE/MRE), and to determine the impact on small bowel (SB) distension and diagnostic confidence. The study design is that of retrospective review of pediatric patients who underwent CTE or MRE from January 2014 to June 2016. Patients ingested low-concentration barium suspension or flavored beverage containing sorbitol and mannitol. The need for nasogastric tube (NGT) administration, amount ingested, emesis, distal extent of contrast, SB distension, terminal ileum (TI) transverse dimension, and diagnostic confidence in TI disease were assessed. Three radiologists each blindly reviewed a subset of the studies. Of the total 591 scans in 504 patients, 316 scans used low-concentration barium suspension and 275 scans flavored beverage. Nearly all consumed the entire amount (97% vs. 96%). Low-concentration barium suspension exams required NGT more often (7% [23/316] vs. 1% [3/275]; p?€?<?€?0.0003), and tended to have more emesis (3% [9/316] vs. 1% [3/275]; p?€?=?€?0.13). Diagnostic confidence score was nearly identical (p?€?=?€?0.94). Qualitative and quantitative analyses showed no difference in SB distension, except for distension of mid-ileum (flavored beverage?€?>?€?low-concentration barium suspension; p?€?=?€?0.02). Flavored beverage exams demonstrated a slight increase in distal extent of luminal distension (p?€?=?€?0.02). A new flavored beverage distends small bowel as well as low-concentration barium suspension, with decreased requirement for NGT insertion and improved distal extent of luminal distension, and without any decrease in diagnostic confidence in the presence or the absence of TI disease.	Exclude in title and abstract screen	No	0						Yes, this publication meets the criteria as it studies the ability of pediatric patients to ingest a new oral distending agent for CT or MR enterography and the impact on small bowel distension. The study only involves human subjects.	Yes, this publication meets our criteria as it involves pediatric patients with inflammatory bowel disease undergoing imaging with small bowel distension.	Not sure. The abstract does not mention the age range of the patients who underwent the CTE/MRE.	Yes, the publication meets the criteria as it is a retrospective cohort study.	No, this publication does not meet our criteria as it does not mention consumption of protein.	1. No - The publication does not mention whether the study used only humans as research subjects. 2. No - The publication does not mention whether the study involved patients with inflammatory bowel diseases. 3. No - The study design is described as a retrospective review, which is not a prospective cohort study. 4. Yes - The publication mentions that the study involved pediatric patients, which implies that they are under 18 years old. 5. No - The title and abstract do not mention anything about the consumption of protein. 6. No - The publication does not meet all the criteria. Output: {"answer of action 1": "No", "answer of action 2": "No", "answer of action 3": "No", "answer of action 4": "Yes", "answer of action 5": "No", "answer of action 6": "No"}	No. This publication does not meet all the criteria. Reasons: (1) The publication does not mention whether the study exclusively uses humans as research subjects. (2) The publication does not mention whether the study involves patients with inflammatory bowel diseases. (3) The publication is a retrospective review, not a prospective cohort study. (4) The publication does not specify the age range of the patients. (5) Although the study involves the consumption of a flavored beverage, the title and abstract do not explicitly mention the study's focus on protein consumption.	{ "answer of action 1": "Yes", "answer of action 2": "No", "answer of action 3": "No" }	Yes										Y	Y	NS	Y	N	No	No	No	Yes	No	Yes
26588088	652	2016	2015-11-21	10.1097/MIB.0000000000000616	Impaired Ribosome Biogenesis and Skeletal Muscle Growth in a Murine Model of Inflammatory Bowel Disease	Title: Impaired Ribosome Biogenesis and Skeletal Muscle Growth in a Murine Model of Inflammatory Bowel Disease. Abstract: Inflammation is a factor potentially underpinning skeletal muscle mass. Intestinal-derived inflammation in inflammatory bowel disease (IBD) results in loss of muscle mass; however, the underlying mechanism is unclear. The interleukin 10 gene-deficient (Il10-/-) mouse is a genetically modified animal model of IBD that can be used to study the effect of intestinal-derived inflammation on muscles. Il10-/- and C57BL/6 wild-type (WT) mice were inoculated with intestinal bacteria to induce colon inflammation at the fifth week of age. Skeletal muscles were collected between 7 and 14 weeks of age for analysis of muscle weight, myofiber cross-sectional area (CSA), and molecular markers of inflammation and anabolism pathways, with a focus on ribosome biogenesis. Il10-/- animals that developed colon inflammation had a marked increase in muscle immunoglobulin G (IgG) compared with WT. Inflamed Il10-/- animals had impaired muscle mass gain and smaller myofiber CSA. Intramuscular IgG deposition negatively correlated with muscle mass. After the onset of muscle inflammation, Il10-/- mice had decreased levels of total and ribosomal RNAs (45S, 28S, 18S, and 5.8S rRNAs). Inflammation inversely correlated with muscle levels of total RNA and 28S rRNA which in turn positively correlated with muscle mass. The abundance of growth-related proteins (p70S6K and upstream binding factor, UBF) was decreased in Il10-/- mice. Muscle inflammation and associated decline of ribosome biogenesis lead to muscle growth impairment in Il10-/- mice. This may have implications for maintenance of muscle mass in conditions associated with chronic intestinal-derived inflammation.	Exclude in title and abstract screen	No	0						Yes, it meets the criteria as it describes a study conducted on mice as animal models and not on humans.	No. The publication does mention inflammation and inflammatory bowel disease, but the study focuses on muscle growth and does not involve patients with inflammatory bowel diseases such as Crohn's disease or ulcerative colitis.	Yes, this publication meets our criteria as it involves adult mice (at least 5 weeks old).	Yes, this publication meets our criteria. It is a prospective cohort study involving mice as a model for studying the effect of intestinal-derived inflammation on skeletal muscles. The study analyzes muscle weight, myofiber cross-sectional area, and molecular markers of inflammation and anabolism pathways with a focus on ribosome biogenesis. The study uses Il10-/- and C57BL/6 wild-type mice inoculated with intestinal bacteria to induce colon inflammation. The skeletal muscles were collected between 7 and 14 weeks of age for analysis. The study also correlates muscle inflammation and associated decline of ribosome biogenesis lead to muscle growth impairment in Il10-/- mice.	No, the title and abstract do not mention the consumption of protein. The study focuses on muscle growth impairment in a murine model of inflammatory bowel disease.	{ "answer of action 1": "Yes", "answer of action 2": "Yes", "answer of action 3": "No", "answer of action 4": "Yes", "answer of action 5": "No", "answer of action 6": "No" }	Yes, this publication meets all the criteria. 1) It studies the effect of inflammation on skeletal muscle growth in a murine model of inflammatory bowel disease, which indirectly involves human subjects. 2) The study specifically focuses on inflammatory bowel disease and its effect on muscle mass. 3) The study is a prospective cohort study, as it follows the mice from 5 to 14 weeks of age to analyze muscle weight and markers of inflammation and anabolism pathways. 4) While the study uses mice as research subjects, it indirectly relates to adult patients (at least 18 years old) who may suffer from inflammatory bowel disease. 5) The title and abstract mention the study's relevance to muscle growth in the context of inflammatory bowel disease. Although it doesn't explicitly mention protein consumption, it addresses the underlying mechanisms that could impact muscle mass in conditions associated with chronic intestinal-derived inflammation.	{ "answer of action 1": "Yes", "answer of action 2": "Yes", "answer of action 3": "Yes" }	Yes										Y	N	Y	Y	N	No	No	Yes	No	Yes	Yes
32142939	343	2021	2020-03-07	10.1016/j.cgh.2020.02.047	Healthy Lifestyle Is Associated With Reduced Mortality in Patients With Inflammatory Bowel Diseases	Title: Healthy Lifestyle Is Associated With Reduced Mortality in Patients With Inflammatory Bowel Diseases. Abstract: It is not clear whether a healthy lifestyle affects mortality of patients with inflammatory bowel diseases (IBD), including Crohn's disease (CD) and ulcerative colitis (UC). We collected data form the Nurses' Health Study (1986-2014), Nurses' Health Study II (1991-2015), and Health Professionals Follow-up Study (1986-2014), which assess lifestyles with serial questionnaires. We estimated joint and individual associations between 5 healthy lifestyle factors after IBD diagnosis (never smoking, body mass index 18.5-24.9 kg/m<sup>2</sup>, vigorous physical activity in the highest 50% with non-zero value, alternate Mediterranean diet score ???4, and light drinking [0.1-5.0 g/d]) and mortality using Cox proportional hazards models. We documented 83 deaths in 363 patients with CD during 4741 person-years and 80 deaths in 465 patients with UC during 6061 person-years. The median age of IBD diagnosis was 55 y. Compared to patients with IBD with no healthy lifestyle factors, patients with IBD with 3-5 healthy lifestyle factors had a significant reduction in all-cause mortality (hazard ratio [HR], 0.29; 95% CI, 0.16-0.52; P<sub>trend</sub> < .0001). This reduction was significant in patients with CD (P<sub>trend</sub>??= .003) as well as in patients with UC (P<sub>trend</sub>??= .0003). Individual associations were more than 25 pack-years (HR, 1.92; 95% CI, 1.24-2.97; P<sub>trend</sub> < .0001), physical activity (HR according to quintiles, 0.55-0.31; P<sub>trend</sub>??= .001), Mediterranean diet (HR, 0.69; 95% CI, 0.49-0.98), and alcohol consumption (HR<sub>0.1-5 g/d</sub> 0.61; 95% CI, 0.39-0.95 vs HR<sub>>15 g/d</sub> 1.84; 95% CI, 1.02-3.32). The findings did not change when we adjusted for family history of IBD, immunomodulator use, and IBD-related surgery. In an analysis of data from 3 large cohort studies, we associated adherence to a healthy lifestyle with reduced mortality in patients with CD or UC.	Exclude in title and abstract screen	No	0						Yes. The study used human subjects (patients with inflammatory bowel diseases) and investigated how their healthy lifestyle affects mortality.	Yes. This publication meets our criteria because it involves patients with inflammatory bowel diseases, specifically Crohn's disease and ulcerative colitis.	Yes. This publication meets our criteria as it involves adult patients.	Yes. This publication describes a prospective cohort study that investigated the association between healthy lifestyle and mortality in patients with inflammatory bowel diseases (IBD), thus meeting the criteria.	No, the title and abstract do not mention protein consumption, therefore it does not meet our criteria.	{'answer of action 1': 'Yes', 'answer of action 2': 'Yes', 'answer of action 3': 'Yes', 'answer of action 4': 'Yes', 'answer of action 5': 'No', 'answer of action 6': 'No'}	Yes, this publication meets all the criteria. Here are the reasons: 1) The study states that it collected data from the Nurses' Health Study and the Health Professionals Follow-up Study, which are studies that only include human subjects. 2) The abstract mentions that the study included patients with inflammatory bowel diseases, specifically Crohn's disease and ulcerative colitis. 3) The study is described as a prospective cohort study. 4) The abstract does not explicitly state the age range of the participants, so we cannot determine if they were all adults. Therefore, we cannot fully determine if this criterion is met. 5) The title and abstract mention that the study is related to the consumption of a healthy lifestyle, including factors such as smoking, body mass index, physical activity, diet, and alcohol consumption, which indirectly relate to the consumption of protein.	{ "answer of action 1": "Yes", "answer of action 2": "Yes", "answer of action 3": "Yes" }	Yes										Y	Y	Y	Y	N	No	No	Yes	Yes	Yes	Yes
23070080	821	2012	2012-10-17		Analysis of immediate ex vivo release of nitric oxide from human colonic mucosa in gastrointestinally mediated allergy, inflammatory bowel disease and controls	Title: Analysis of immediate ex vivo release of nitric oxide from human colonic mucosa in gastrointestinally mediated allergy, inflammatory bowel disease and controls. Abstract: Nitric oxide (NO) is a local mediator in inflammation and allergy. The aim of this study was to investigate whether live incubated colorectal mucosal tissue shows a direct NO response ex vivo to nonspecific and specific immunological stimuli and whether there are disease-specific differences between allergic and chronic inflammatory bowel disease (IBD). We took biopsies (n=188) from 17 patients with confirmed gastrointestinally mediated food allergy, six patients with inflammatory bowel disease, and six control patients. To detect NO we employed an NO probe (WPI GmbH, Berlin, Germany) that upon stimulation with nonspecific toxins (ethanol, acetic acid, lipopolysaccharides), histamine (10(-8)-10(-4)M), and immune-specific stimuli (anti-IgE, anti-IgG, known food allergens) directly determined NO production during mucosal oxygenation. Non-immune stimulation of the colorectal mucosa with calcium ionophore (A23187), acetic acid, and ethanol induced a significant NO release in all groups and all biopsies. Whereas, immune-specific stimulation with allergens or anti-human IgE or -IgG antibodies did not produce significant release of NO in controls or IBD. Incubation with anti-human IgE antibodies or allergens produced a ninefold increase in histamine release in gastrointestinally mediated allergy (p<0.001), but anti-human IgE antibodies induced NO release in only 18% of the allergy patients. Histamine release in response to allergens or anti-human IgE antibodies did not correlate with NO release (r(2)=0.11, p=0.28). These data show that nonspecific calcium-dependent and toxic mechanisms induce NO release in response to a nonspecific inflammatory signal. In contrast, mechanisms underlying immune-specific stimuli do not induce NO production immediately.	Exclude in title and abstract screen	No	0						Yes, the study meets the criteria as it only uses human participants.	Not sure. The abstract mentions patients with inflammatory bowel disease but does not specify whether they have Crohn's disease or ulcerative colitis. The study mainly focuses on investigating the direct NO response ex vivo to nonspecific and specific immunological stimuli in colonic mucosal tissue, and whether there are disease-specific differences between allergic and chronic inflammatory bowel disease. It is unclear whether the study directly involves patients with inflammatory bowel diseases.	Yes. This study involves adult patients (at least 18 years old) with confirmed gastrointestinally mediated food allergy and inflammatory bowel disease.	Yes, the publication meets the criteria as it presents original research in the form of a prospective cohort study.	No, the title and abstract do not mention protein consumption or any related terms (dairy, milk, meat, fish, poultry, processed meat, and egg). The study is related to gastrointestinally mediated food allergy and inflammatory bowel disease and their response to stimuli.	{ "answer of action 1": "Yes", "answer of action 2": "Yes", "answer of action 3": "No", "answer of action 4": "Yes", "answer of action 5": "No", "answer of action 6": "No" }	No. This publication does not meet all the criteria. Criteria Explanation: 1. The publication does not specify whether only humans were used as research subjects. 2. This publication does involve patients with inflammatory bowel disease. 3. This publication does not specify whether it is a prospective cohort study. It only mentions the methods used in the study. 4. This publication does not specify the age range of the patients included in the study. 5. The title and abstract do not mention anything about the consumption of protein.	{'answer of action 1': 'Yes', 'answer of action 2': 'Yes', 'answer of action 3': 'Yes'}	Yes.										Y	NS	Y	Y	N	No	No	No	Yes	Yes	Yes
2495775	1239	1989	1989-03-01	10.1136/adc.64.3.321	Intestinal permeability in Crohn's disease	Title: Intestinal permeability in Crohn's disease. Abstract: Crohn's disease may present insidiously, especially in childhood, and diagnosis may be delayed. In addition, the clinical assessment of the extent of disease activity may be inaccurate. Using mannitol and lactulose as probe molecules we have carried out a cross sectional study of intestinal permeability in patients with active Crohn's disease (n = 17) and control subjects (n = 31). Activity was assessed by an activity index score. The lactulose:mannitol urinary excretion ratio was significantly increased in Crohn's disease. Overall sensitivity was 82%, and 92% when activity was moderate or severe. When permeability was compared with the activity index there was a significant correlation among patients. In five patients studied longitudinally a significant correlation was also present. Measurement of intestinal permeability is non-invasive, and may be useful both as a screening test in patients with non-specific symptoms, and for the assessment of the extent of disease activity in patients with Crohn's disease.	Exclude in title and abstract screen	No	0						Yes. The publication involves a study carried out on patients with active Crohn's disease as research subjects and control subjects, all of whom are human.	Yes, this publication meets our criteria as it involves patients with Crohn's disease. The study analyzes intestinal permeability as a potential screening and assessment tool for disease activity.	Yes. This study involves adult patients (although age range is not specified) with Crohn's disease and control subjects, and does not mention any exclusion criteria based on age.	No. This is a cross-sectional study.	No, the title and abstract do not mention consumption of protein.	{ "answer of action 1": "No", "answer of action 2": "Yes", "answer of action 3": "No", "answer of action 4": "Yes", "answer of action 5": "No", "answer of action 6": "No" }	No. This study does not meet all the criteria. Reasons: 1. This study uses human subjects (patients with Crohn's disease) so it meets this criterion. 2. The study involves patients with Crohn's disease, so it meets this criterion. 3. The study is a cross-sectional study, not a prospective cohort study as required by the criteria. 4. The study does not specify the age range of the patients, so it is unclear whether it includes only adults or not. 5. The title and abstract do not mention anything about the consumption of protein, so it does not meet this criterion.	{ "answer of action 1": "Yes", "answer of action 2": "Yes", "answer of action 3": "Yes" }	Yes										Y	Y	Y	N	N	No	No	No	Yes	Yes	Yes
25217407	719	2015	2014-09-14	10.1016/j.prevetmed.2014.08.013	Progression to multi-scale models and the application to food system intervention strategies	Title: Progression to multi-scale models and the application to food system intervention strategies. Abstract: The aim of this article is to discuss how the systems science approach can be used to optimize intervention strategies in food animal systems. It advocates the idea that the challenges of maintaining a safe food supply are best addressed by integrating modeling and mathematics with biological studies critical to formulation of public policy to address these challenges. Much information on the biology and epidemiology of food animal systems has been characterized through single-discipline methods, but until now this information has not been thoroughly utilized in a fully integrated manner. The examples are drawn from our current research. The first, explained in depth, uses clinical mastitis to introduce the concept of dynamic programming to optimize management decisions in dairy cows (also introducing the curse of dimensionality problem). In the second example, a compartmental epidemic model for Johne's disease with different intervention strategies is optimized. The goal of the optimization strategy depends on whether there is a relationship between Johne's and Crohn's disease. If so, optimization is based on eradication of infection; if not, it is based on the cow's performance only (i.e., economic optimization, similar to the mastitis example). The third example focuses on food safety to introduce risk assessment using Listeria monocytogenes and Salmonella Typhimurium. The last example, practical interventions to effectively manage antibiotic resistance in beef and dairy cattle systems, introduces meta-population modeling that accounts for bacterial growth not only in the host (cow), but also in the cow's feed, drinking water and the housing environment. Each example stresses the need to progress toward multi-scale modeling. The article ends with examples of multi-scale systems, from food supply systems to Johne's disease. Reducing the consequences of foodborne illnesses (i.e., minimizing disease occurrence and associated costs) can only occur through an understanding of the system as a whole, including all its complexities. Thus the goal of future research should be to merge disciplines such as molecular biology, applied mathematics and social sciences to gain a better understanding of complex systems such as the food supply chain.	Exclude in title and abstract screen	No	0						No. The study involves using food animals as research subjects, which does not meet the criteria of using only humans as research subjects.	No, this publication does not meet our criteria as it does not involve patients with inflammatory bowel diseases, including Crohn's disease and ulcerative colitis.	No, this publication does not meet the criteria as it does not involve adult patients. It discusses modeling and optimizing intervention strategies in food animal systems.	Yes. This publication appears to meet the criteria because the abstract describes the use of a systems science approach in a prospective manner to optimize intervention strategies in food animal systems. It also discusses the need for merging different disciplines to understand complex systems such as the food supply chain.	No, the title and abstract do not mention consumption of protein, only the broader topic of food systems.	{'answer of action 1': 'No', 'answer of action 2': 'No', 'answer of action 3': 'No', 'answer of action 4': 'Yes', 'answer of action 5': 'No', 'answer of action 6': 'No'}	No. This publication does not meet all the criteria. Reasons: 1) The publication does not mention whether it uses human as research subjects or not. 2) It does not involve patients with inflammatory bowel diseases. 3) It does not specify the study design as a prospective cohort study. 4) It does not mention the age range of the participants. 5) The title and abstract do not mention any specific protein consumption related to the study.	{"answer of action 1": "No", "answer of action 2": "Yes", "answer of action 3": "No"}	No										N	N	N	Y	N	No	No	No	No	No	No
32991343	288	2021	2020-09-29	10.1097/PAS.0000000000001594	Clinicopathologic Features of Chronic Intestinal Schistosomiasis and Its Distinction From Crohn Disease	Title: Clinicopathologic Features of Chronic Intestinal Schistosomiasis and Its Distinction From Crohn Disease. Abstract: Chronic intestinal schistosomiasis (CIS) can mimic chronic colitis of other etiologies, particularly inflammatory bowel disease. Recognizing clinical and pathologic features unique to schistosomiasis can facilitate differential diagnosis. Clinical, endoscopic, imaging, macroscopic, and histologic features of 40 CIS cases were reviewed and compared with 40 cases of Crohn disease (CD). The most common symptoms of CIS were abdominal pain, distention, bloody stool, weight loss, and anemia. Lesions were mainly located in the rectum and/or left colon in 67.5% of patients. Polyps were seen colonoscopically in 57.1% and yellow granular hyperplasia in 40% of patients. Spotty or linear calcifications were radiographically seen in 21.7% of patients. Macroscopically mural thickening and stricture with erosions or ulcerations were seen in resected specimens of CIS. Four patients were initially diagnosed as having ulcerative colitis and 3 as CD (a misdiagnosis rate of 17.5%). The key microscopic feature was calcified ova in the submucosa, some accompanied by fibrosis, granulomas, or multinucleated giant cells. Crypt distortion, ulceration, and transmural lymphoid aggregates were less frequent in CIS than CD (P<0.05). Pyloric gland metaplasia was absent in CIS. Interestingly, eosinophilic counts were not significantly increased in tissue in CIS as compared with CD. Thus, clinical, endoscopic, imaging, and macroscopic manifestations are not specific for CIS. Correct diagnosis relies on increased awareness of this disease and rigorous search for parasitic eggs in tissue, particularly in patients from endemic areas who are suspected to have inflammatory bowel disease.	Exclude in title and abstract screen	No	0						No. The research involves the study of chronic intestinal schistosomiasis and it's discrimination from Crohn disease, but it does not specify whether the subject of the study includes only human.	Yes, this publication meets our criteria. The study compares the clinical and pathologic features of chronic intestinal schistosomiasis (CIS) with Crohn's disease (CD), and includes patients with inflammatory bowel disease. The publication discusses the misdiagnosis of CIS as CD, indicating a potential overlap in symptoms and differential diagnoses. It also highlights the importance of considering parasitic infections as a potential cause of inflammatory bowel-like symptoms, particularly in patients from endemic areas.	Yes, this publication meets the criteria as it involves adult patients (the age of patients were not specified but it is about chronic intestinal schistosomiasis and Crohn's disease, which are both diseases that primarily affect adults).	Yes. This publication is a retrospective cohort study of chronic intestinal schistosomiasis compared to Crohn disease. It compares the clinicopathologic characteristics of the two diseases.	No, the title and abstract do not mention anything related to the consumption of protein. The study focuses on the clinical and pathologic features of chronic intestinal schistosomiasis and its distinction from Crohn's disease.	{ "answer of action 1": "No", "answer of action 2": "No", "answer of action 3": "No", "answer of action 4": "Yes", "answer of action 5": "No", "answer of action 6": "No" }	Yes. Reason: The title mentions the comparison between chronic intestinal schistosomiasis and Crohn's disease, both of which are inflammatory bowel diseases. The abstract mentions that clinical, endoscopic, and histologic features were reviewed in patients with chronic intestinal schistosomiasis, which fulfills the criteria of involving patients with inflammatory bowel diseases. The abstract does not mention the use of any animal subjects, so it can be assumed that only human subjects were used. The study is retrospective in nature as it involves the review of cases, so it does not meet the criterion of being a prospective cohort study. The abstract does not mention an age restriction for the patients, so it is not clear if it fulfills the criteria of involving adult patients. The title and abstract do not mention the consumption of protein, so it does not meet the fifth criterion.	{ "answer of action 1": "No", "answer of action 2": "Yes", "answer of action 3": "No" }	Yes										N	Y	Y	Y	N	No	No	Yes	Yes	No	Yes
23891728	790	2014	2013-07-30	10.1016/j.nbd.2013.07.009	From preclinical to clinical development: the example of a novel treatment for obesity	Title: From preclinical to clinical development: the example of a novel treatment for obesity. Abstract: Clinical development of drugs for CNS disorders can be a challenging and risky endeavor. In this article we look at the steps required to move a preclinical candidate compound into clinical development. We use the case study of ALB-127158(a), an MCH1 antagonist for the treatment of obesity via a central mechanism to highlight the steps needed to move into early clinical development. Preclinical studies demonstrated that the compound produced significant weight loss in rodents. Based on the observation that the weight loss was caused by a reduction in food intake it was possible to build measures of ingestive behavior into the early clinical development plan. Single and multiple ascending dose studies were conducted in normal and overweight volunteers. The compound was safe and well tolerated with good PK characteristics. ALB-127158(a) was shown to have some effects on measures of 'hunger' and 'desire to eat', unfortunately these effects only occurred at doses higher than those predicted from the preclinical studies. A subsequent study looking at compound levels in the cerebrospinal fluid (CSF) suggested lower brain exposure than seen in the preclinical models. Based on this data and the limited efficacy observed it was possible to terminate further progression of this compound for obesity before costly long-term weight loss studies were initiated. However, recent reports have demonstrated that MCH acting via MCH1 receptors located on intestinal epithelial cells may be a critical mediator of inflammatory responses within the gastrointestinal (GI) tract. MCH1 receptor antagonists may therefore have a beneficial effect in disorders such as inflammatory bowel disease (IBD). Based on this evidence a peripherally selective MCH1 receptor antagonist such as ALB-127158(a) may be a potential treatment for IBD. This example demonstrates how using data from the preclinical studies is possible to build decision points into an early clinical development plan that will allow early assessment of potential efficacy and allow timely go/no go decisions.	Exclude in title and abstract screen	No	0						No, this publication is not within our criteria as it mentions the use of rodents in preclinical studies.	No. This publication does not meet our criteria as it does not involve patients with inflammatory bowel diseases. Although, it briefly mentions the potential use of the compound for the treatment of inflammatory bowel disease, the focus of the publication is on obesity and CNS disorders, with the majority of the study being conducted on rodents and normal/overweight volunteers.	Yes, the publication meets our criteria as it involves clinical development of a drug for obesity in adult patients.	Yes. The publication discusses a clinical development plan for a novel treatment for obesity, but also includes information about the preclinical studies that led to this plan. The article mentions the steps taken to move from preclinical to clinical development, including conducting single and multiple ascending dose studies in normal and overweight volunteers. The publication does not fit the exclusion criteria outlined.	No, the title and abstract do not mention anything related to the consumption of protein.	1. No 2. No 3. No 4. Yes 5. No 6. No { "answer of action 1":"No", "answer of action 2":"No", "answer of action 3":"No", "answer of action 4":"Yes", "answer of action 5":"No", "answer of action 6":"No" }	No. This publication does not meet all the criteria. Reasons: 1. The publication does not specify if it only uses humans as research subjects. 2. Although the abstract mentions inflammatory bowel disease as a potential treatment target, it does not specifically mention Crohn's disease or ulcerative colitis. 3. The study is not mentioned as a prospective cohort study or any of the specified study types. 4. The publication does not specify if the study involves adult patients. 5. The title and abstract do not mention anything about the consumption of protein. Therefore, this publication does not meet all the specified criteria.	{ "answer of action 1": "No", "answer of action 2": "Yes", "answer of action 3": "No" }	No										N	N	Y	Y	N	No	No	No	No	No	No
27841040	590	2017	2016-11-15	10.1080/00365521.2016.1253769	A prospective study of fecal calprotectin and lactoferrin as predictors of small bowel Crohn's disease in patients undergoing capsule endoscopy	Title: A prospective study of fecal calprotectin and lactoferrin as predictors of small bowel Crohn's disease in patients undergoing capsule endoscopy. Abstract: Capsule endoscopy (CE) is often used to investigate small bowel Crohn's disease (CD). The aim of this study is to prospectively assess the value of fecal calprotectin and lactoferrin to predict CE findings. Sixty-eight consecutive patients that were referred for CE were included. Stool samples for calprotectin and lactoferrin and blood samples were collected for relevant parameters. Correlation between fecal markers and CE findings was assessed and receiver operating characteristic (ROC) curves were built to determine the predictive values of fecal markers for the diagnosis of CD. Fecal calprotectin data was available for all the patients and lactoferrin data for 38. CE findings compatible with CD were found in 23 (33%) patients and 45 (67%) were negative for CD. The average age of the CD group was 34 compared to 46 in the non-CD group (p?€?=?€?.048). Median calprotectin and lactoferrin in the CD group and in the control group were 169?€?mg/kg vs. 40 (p?€?=?€?.004) and 6.6?€?mg/kg vs. 1 (p?€?=?€?.051), respectively. The area under the ROC curve was 0.767 for calprotectin and 0.70 for lactoferrin. A fecal calprotectin concentration of 95?€?mg/kg and fecal lactoferrin of 1.05?€?mg/kg had a sensitivity, specificity, positive predictive value and negative predictive value of 77 and 73%, 60 and 65%, 50 and 50%, and 84 and 84% in predicting CE findings compatible with CD. Fecal markers are simple and noninvasive surrogates for predicting CE findings compatible with CD. Fecal markers can help determine which patients should be referred for CE. ClinicalTrials.gov Identifier: NCT01266629.	Exclude in title and abstract screen	No	0						No, this publication may not meet the criteria as it involves the use of human research subjects which is not clear whether they are only human.	Yes. This study involves patients with Crohn's disease and uses fecal markers to predict findings on capsule endoscopy.	Yes. This study involves adult patients (age is not specified, but they need to be at least 18 years old) and investigates the value of stool samples for predicting small bowel Crohn's disease in patients undergoing capsule endoscopy.	Yes. This is a prospective cohort study that aims to assess and predict the value of fecal calprotectin and lactoferrin for the diagnosis of small bowel Crohn's disease in patients undergoing capsule endoscopy. The researchers collected stool samples and blood samples from 68 consecutive patients and assessed the correlation between fecal markers and CE findings to build receiver operating characteristic curves for the diagnosis of CD. This study provides valuable information for clinicians to determine which patients should be referred for CE. The study is registered on ClinicalTrials.gov as NCT01266629.	No, the title and abstract do not mention anything about consumption of protein or any specific protein sources. The study is about predicting small bowel Crohn's disease using fecal markers.	{ "answer of action 1": "Yes", "answer of action 2": "Yes", "answer of action 3": "Yes", "answer of action 4": "Yes", "answer of action 5": "No", "answer of action 6": "No" }	Yes, this publication meets all the specified criteria. (1) The study only uses human subjects as research subjects. (2) The study involves patients with inflammatory bowel diseases, including Crohn's disease. (3) The study is a prospective cohort study, as mentioned in the abstract. (4) The study involves adult patients, as there is no mention of including minors in the abstract. (5) The title and abstract mention that the study is related to the consumption of protein, as it specifically mentions "fecal calprotectin and lactoferrin" as markers related to protein consumption.	{ "answer of action 1": "Yes", "answer of action 2": "Yes", "answer of action 3": "Yes" }	Yes										N	Y	Y	Y	N	No	No	Yes	Yes	Yes	Yes
35000418	138	2022	2022-01-10	10.1177/10732748211056692	Title: Risk Factors for the Diagnosis of Colorectal Cancer	Title: Title: Risk Factors for the Diagnosis of Colorectal Cancer. Abstract: Colorectal cancer defined as cancer of the colon or rectum, is the third most frequently diagnosed cancer in men and the second in women, and, according to the World Health Organization database GLOBOCAN, it accounts for nearly 1.4??million new cases annually worldwide. The occurrence of colorectal cancer is associated with nonmodifiable risk factors, including age and hereditary factors, as well as with modifiable environmental and lifestyle factors. The study included 800 patients, 400 diagnosed with colorectal cancer and 400 within the control group, who gave their written informed consent to participate in the study. Patients with cancer other than colorectal cancer were randomly selected for control group I, and patients with no cancer diagnosis were selected for control group II. The method used was a case-control study - an observational and analytical study with a control group, conducted among patients of the Clinical Oncology Centre and the Provincial Hospital in the years 2019-2020. The study comparing the exposure was carried out in a group of people who developed the endpoint, that is colorectal cancer, with the exposure in a well-matched group of controls who did not reach the endpoint. Assessment of activity and BMI was used according to WHO recommendations, as well as the expert system. The data were tested for the distribution and the homogeneity of variance was validated before applying the parameter tests. Comparison of quantitative variables between groups was performed using ANOVA. The mean age of the patients was 64.53 ?? 8.86??years, of the control group I - 59.64 ?? 9.33 and the control group II - 57.5 (7.83). There was a strong positive association between the incidence of ulcerative colitis and the risk of colorectal cancer (<i>P</i> < .01). Among obese subjects, the risk of developing colorectal cancer was 1.27 (95% CI, 1.06-1.53) compared with nonobese subjects. A strong positive relationship was found between low physical activity converted to metabolic equivalent of MET effort per week and the risk of colorectal cancer (<i>P</i> < .001). The relative risk for current smokers was 2.17 (95% CI 1.79-2.66). There was an association between higher fat consumption and higher red meat consumption and the risk of developing colorectal cancer (<i>P</i> < .01). Obesity, low physical activity, active and passive smoking and high salt and red meat consumption have been associated with an increased risk of colorectal cancer. These findings provide further evidence of the importance of maintaining a healthy lifestyle.	Exclude in title and abstract screen	No	0						No, this publication involves human subjects, but it also involves data on consumption of red meat and smoking, which suggest this study involves animal research.	Not sure. The study mentioned colorectal cancer as the endpoint, but it is unclear if patients with inflammatory bowel disease, including Crohn's disease and ulcerative colitis, were included in the study population.	Yes. The publication involves adult patients and provides insights on the risk factors for the diagnosis of colorectal cancer. The study is a case-control study that involved 800 patients, with 400 diagnosed with colorectal cancer and 400 in the control group. The mean age of the patients was 64.53 ?? 8.86 years, and the study provides significant findings on the risk factors for the development of colorectal cancer.	No. This study is a case-control study, not a prospective cohort study, which is one of our criteria. The study compares those diagnosed with colorectal cancer with a control group, but does not track them over time as a prospective cohort study would.	No, the title and abstract do mention colorectal cancer as the topic of the study but they do not mention the consumption of protein as a factor.	{ "answer of action 1": "No", "answer of action 2": "No", "answer of action 3": "No", "answer of action 4": "Yes", "answer of action 5": "No", "answer of action 6": "No" }	No, this publication does not meet all the criteria. 1) It is not specified whether only human subjects were used in the study. 2) While it mentions colorectal cancer, it does not specifically mention inflammatory bowel diseases like Crohn's disease or ulcerative colitis. 3) The study design is a case-control study, not a prospective cohort study. 4) The age of the patients is mentioned, but it is not specified whether they are adults (at least 18 years old). 5) The consumption of protein is not specifically mentioned in the title and abstract.	{ "answer of action 1": "Yes", "answer of action 2": "Yes", "answer of action 3": "Yes" }	No										N	NS	Y	N	N	No	No	No	Yes	Yes	No
6341529	1267	1983	1983-05-01	10.1016/s0022-3476(83)80229-7	A reliable screening test for childhood celiac disease: fluorescent immunosorbent test for gliadin antibodies. A prospective multicenter study	Title: A reliable screening test for childhood celiac disease: fluorescent immunosorbent test for gliadin antibodies. A prospective multicenter study. Abstract: The diagnostic value of gliadin antibody determination using the fluorescent immunosorbent test was examined in a prospective multicenter study comprising 251 children with malabsorptive disorders. Antibodies to gliadin were found in all 72 patients (100%) with active celiac disease (29 children with celiac disease proved by challenge, 43 with probable celiac disease). All children up to the age of 7 years had antibodies in high titers. By contrast, 96 (84%) of 114 children with other malabsorptive disorders and a normal mucosa or with partial villous atrophy had no gliadin antibodies, 14 (12%) had a low titer, and only four (3.5%) showed moderate to high titers. Four children with gastrointestinal tract symptoms of cow milk intolerance and a flat mucosa also showed no antibodies. In 24 of 29 children (83%) with cystic fibrosis and six of seven children with Crohn disease (biopsies not performed in either group), no antibodies could be detected. The others had low or elevated titers. In 25 children with acute gastroenteritis (not biopsied) antibodies were not found at hospital admission nor six weeks later after reintroduction of gluten. The determination of antibodies to gliadin with the fluorescent immunosorbent test is a reliable screening test for childhood celiac disease. In our series there were no false negative results in children with untreated celiac disease. A positive gliadin antibody titer is not proof of celiac disease. In each child the diagnosis must be confirmed by small intestinal biopsy even if the gliadin antibody titer is high. The detection of high titers of cow milk antibodies in 27% of patients with celiac disease is of no value.	Exclude in title and abstract screen	No	0						Yes, this publication meets the criteria as it is a study that only uses human subjects.	Not sure. While celiac disease is a digestive disorder, it is not considered an inflammatory bowel disease. The study only focuses on celiac disease and does not mention Crohn's disease or ulcerative colitis, so it is unclear if it meets the criteria.	No. This study involves only children and not adults.	Yes, it meets the criteria because it is a prospective multicenter study.	No, the study is related to celiac disease and does not mention protein consumption.	{ "answer of action 1": "Yes", "answer of action 2": "Yes", "answer of action 3": "Yes", "answer of action 4": "Yes", "answer of action 5": "No", "answer of action 6": "No" }	No, this publication does not meet all the criteria. While it mentions "childhood celiac disease," it does not specifically mention inflammatory bowel diseases or protein consumption. Additionally, it is not clear whether the study is a prospective cohort study or one of the excluded study designs.	{ "answer of action 1": "Yes", "answer of action 2": "No", "answer of action 3": "No" }	No										Y	NS	N	Y	N	No	No	No	No	No	No
21878659	862	2011	2011-09-01	10.1345/aph.1Q244	Budesonide for the treatment of autoimmune hepatitis	Title: Budesonide for the treatment of autoimmune hepatitis. Abstract: To evaluate the use of budesonide for the treatment of autoimmune hepatitis (AIH). Literature was accessed through PubMed/MEDLINE (1966-June 2011) and Web of Science (1965-June 2011) using the terms autoimmune hepatitis and budesonide. Literature was limited to English-language publications. In addition, references from publications identified were reviewed. All articles in English identified from the data sources were evaluated. The initial treatment of choice for AIH is prednisone alone or with azathioprine. However, a significant number of patients do not respond adequately or have adverse reactions to this regimen; therefore, alternative treatments are required. Budesonide is an orally administered synthetic corticosteroid with high affinity for the glucocorticoid receptor that undergoes extensive first-pass metabolism. It has Food and Drug Administration-approved labeling for the treatment and maintenance of remission of mild-to-moderate Crohn disease involving the ileum and/or ascending colon. One prospective, active-controlled study of budesonide in the treatment of AIH was identified, as well as 5 small open-label studies and 1 retrospective chart review. Budesonide appears to have efficacy in the treatment of AIH, including in patients intolerant to standard therapy with prednisone alone or with azathioprine, with a reduced incidence of corticosteroid-related adverse reactions. However, in patients with AIH and cirrhosis, the efficacy of budesonide may be reduced and the incidence of corticosteroid-related adverse reactions may be increased. Budesonide may be an additional treatment option for patients with AIH but without cirrhosis who are intolerant to standard therapy with prednisone or prednisone with azathioprine.	Exclude in title and abstract screen	No	0						No. This publication discusses the use of budesonide for the treatment of autoimmune hepatitis, but it does not explicitly state that only human subjects were used in the studies referenced. Additionally, the use of the phrase "literature was accessed" suggests that this is a literature review rather than a primary research study.	No. This study investigates the use of budesonide for the treatment of autoimmune hepatitis, which is not directly related to inflammatory bowel diseases like Crohn's disease and ulcerative colitis.	Yes. This publication meets the criteria as it involves adult patients with autoimmune hepatitis who are being treated with budesonide.	Yes, this publication meets the criteria as it is a review article.	No, the publication is not related to the consumption of protein. It discusses the use of budesonide for the treatment of autoimmune hepatitis.	Criteria 1: The publication does not meet the first criteria because it does not solely use humans as research subjects. Criteria 2: The publication does not meet the second criteria because it does not involve patients with inflammatory bowel diseases. Criteria 3: The publication does not meet the third criteria because it is not a prospective cohort study. Criteria 4: The publication does not meet the fourth criteria because it does not specify the age of the patients. Criteria 5: The title and abstract do not mention the consumption of protein. Summary: The publication does not meet all the criteria. { "answer of action 1": "No", "answer of action 2": "No", "answer of action 3": "No", "answer of action 4": "No", "answer of action 5": "No", "answer of action 6": "No" }	No, this publication does not meet all the criteria. - Criterion 1: The abstract does not mention whether the study only used humans as research subjects. - Criterion 2: The abstract does not mention whether the study involved patients with inflammatory bowel diseases. - Criterion 3: The abstract mentions that there was one prospective, active-controlled study, but it does not explicitly state the study design. - Criterion 4: The abstract does not mention the age range of the patients included in the study. - Criterion 5: The title and abstract do not mention that the study is related to the consumption of protein. Based on the provided information, it is not possible to determine if this publication meets all the criteria.	{ "answer of action 1": "No", "answer of action 2": "Yes", "answer of action 3": "No" }	No										N	N	Y	Y	N	No	No	No	No	No	No
23518804	802	2013	2013-03-23	10.1097/MIB.0b013e31828075bd	Tumor necrosis factor ?? antagonist-associated psoriasis in inflammatory diseases: an analysis of the FDA adverse event reporting system	Title: Tumor necrosis factor ?? antagonist-associated psoriasis in inflammatory diseases: an analysis of the FDA adverse event reporting system. Abstract: Crohn's disease (CD) is a chronic inflammatory, relapsing, and progressive condition that leads to bowel damage and subsequent stricturing or penetrating complications. Tumor necrosis factor (TNF) ?? antagonists (e.g., infliximab) can achieve sustained remission in CD. However, a paradox exists as to whether use of these medications, which effectively treat psoriasis, also confer risk of developing psoriasiform lesions. Data from the Food and Drug Administration Adverse Event Reporting System (2004-2011) were analyzed. Adverse event reports for the TNF-?? antagonists infliximab, adalimumab, and certolizumab were reviewed. Primary "control" drugs examined included the non-CD drugs propranolol and lithium because of their recognized association with risk of psoriasis and the nonbiological CD drug mesalamine. Proportional reporting ratios for psoriasis adverse events were calculated for TNF-?? antagonists versus control drugs. From more than 13 million reports in Adverse Event Reporting System, the biological group included 5432 reports with psoriasis listed (infliximab = 1789; adalimumab = 3475; and certolizumab = 168) compared with just 88 psoriasis reports for the control group (propranolol = 24; mesalamine = 24; and lithium = 40). Compared with control drugs, the psoriasis proportional reporting ratios for TNF-?? antagonists were as follows: infliximab (6.61), adalimumab (12.13), and certolizumab (5.43) (P < 0.0001). The aggregate "class" proportional reporting ratio for all TNF-?? antagonists versus control drugs was 9.24 (P < 0.0001). Similar results were observed when psoriasis reports were compared between TNF-?? antagonists and other drugs used to treat CD, including azathioprine, 6-mercaptopurine, methotrexate, corticosteroids, ciprofloxacin, and the antimalarial drug, hydroxychloroquine. Data from the Food and Drug Administration Adverse Event Reporting System suggest that TNF-?? antagonists used in the treatment of CD confer an increased risk of psoriasiform adverse events.	Exclude in title and abstract screen	No	0						No, this publication does not meet our criteria. It involves the use of a drug on human subjects, but it does not study the subjects directly. It examines a database of adverse event reports submitted to the FDA for certain drugs.	Yes. This publication involves patients with Crohn's disease and discusses the use of TNF-?? antagonists in their treatment. It also analyzes data from the FDA adverse event reporting system, which includes reports of psoriasis adverse events associated with these drugs.	Yes. This publication involves adult patients (no age limit mentioned) as it analyzes adverse event reports in adults from the Food and Drug Administration Adverse Event Reporting System (2004-2011) related to the use of TNF-?? antagonists in the treatment of Crohn's disease.	Yes, this publication meets the criteria because it is a retrospective cohort study that analyzed data from the Food and Drug Administration Adverse Event Reporting System.	No, the publication is not related to consumption of protein.	{ "answer of action 1": "No", "answer of action 2": "Yes", "answer of action 3": "No", "answer of action 4": "Yes", "answer of action 5": "No", "answer of action 6": "No" }	No. This publication does not meet all the specified criteria. Reasons: 1. The abstract does not mention that the study only uses humans as research subjects. It refers to data from the Food and Drug Administration Adverse Event Reporting System, which includes reports of adverse events from various sources, including patients and healthcare professionals. 2. The abstract mentions Crohn's disease as one of the conditions being studied, but it does not specifically mention inflammatory bowel diseases or ulcerative colitis. 3. The study is not specified as a prospective cohort study. It appears to be an analysis of adverse event reports from the FDA database. 4. The age of the patients is not mentioned in the abstract. 5. The abstract does not specifically mention the consumption of protein or any specific food items related to protein consumption.	Action 1: Judge whether the publication meets the first criteria (studies that involve patients with inflammatory bowel diseases, including Crohn's disease and ulcerative colitis). Based on the abstract, the publication mentions Crohn's disease (CD), which is an inflammatory bowel disease. Therefore, the publication meets the first criteria. Answer of action 1: Yes Action 2: Judge whether the publication meets the second criteria (studies that involve adult patients). The abstract does not provide information about the age of the patients involved in the study. Therefore, it is unclear whether the publication meets the second criteria or not. Answer of action 2: Unclear Action 3: Summary the judgements from action 1 and 2. The publication meets the first criteria (studies that involve patients with inflammatory bowel diseases, including Crohn's disease), but it is unclear whether it meets the second criteria (studies that involve adult patients). Answer of action 3: Unclear	Yes										N	Y	Y	Y	N	No	No	No	Yes	Yes	Yes
32755573	305	2020	2020-08-07	10.1016/j.celrep.2020.107979	Lysophosphatidic Acid-Mediated GPR35 Signaling in CX3CR1(+) Macrophages Regulates Intestinal Homeostasis	Title: Lysophosphatidic Acid-Mediated GPR35 Signaling in CX3CR1(+) Macrophages Regulates Intestinal Homeostasis. Abstract: Single-nucleotide polymorphisms in the gene encoding G protein-coupled receptor 35 (GPR35) are associated with increased risk of inflammatory bowel disease. However, the mechanisms by which GPR35 modulates intestinal immune homeostasis remain undefined. Here, integrating zebrafish and mouse experimental models, we demonstrate that intestinal Gpr35 expression is microbiota dependent and enhanced upon inflammation. Moreover, murine GPR35<sup>+</sup> colonic macrophages are characterized by enhanced production of pro-inflammatory cytokines. We identify lysophosphatidic acid (LPA) as a potential endogenous ligand produced during intestinal inflammation, acting through GPR35 to induce tumor necrosis factor (Tnf) expression in macrophages. Mice lacking Gpr35 in CX3CR1<sup>+</sup> macrophages aggravate colitis when exposed to dextran sodium sulfate, which is associated with decreased transcript levels of the corticosterone-generating gene Cyp11b1 and macrophage-derived Tnf. Administration of TNF in these mice restores Cyp11b1 expression and intestinal corticosterone production and ameliorates DSS-induced colitis. Our findings indicate that LPA signals through GPR35 in CX3CR1<sup>+</sup> macrophages to maintain TNF-mediated intestinal homeostasis.	Exclude in title and abstract screen	No	0						Yes, not sure. The title and abstract suggest that the study involves experimental models in both zebrafish and mice. It is not clear from the abstract whether human subjects were involved in this study.	Yes. The publication involves patients with inflammatory bowel disease, specifically mouse models of colitis.	Yes. This publication involves studies on adult mice to investigate the role of GPR35 signaling in intestinal homeostasis, which meets our criteria.	Yes. This publication appears to be a study that integrates experimental models of mice and zebrafish to investigate a potential endogenous ligand produced during intestinal inflammation and its effect on intestinal immune homeostasis, specifically on CX3CR1+ macrophages. The findings reveal that LPA signals through GPR35 in CX3CR1+ macrophages to maintain TNF-mediated intestinal homeostasis.	No, the publication does not meet our criteria as the title and abstract do not mention anything related to the consumption of protein.	{ "answer of action 1": "No", "answer of action 2": "Yes", "answer of action 3": "No", "answer of action 4": "Yes", "answer of action 5": "No", "answer of action 6": "No" }	No. This publication does not meet all the criteria. Although it mentions inflammatory bowel disease, it does not explicitly mention Crohn's disease or ulcerative colitis. Additionally, it does not mention the consumption of protein or any specific protein sources.	{ "answer of action 1": "Yes", "answer of action 2": "Unclear", "answer of action 3": "Unclear" }	Yes										NS	Y	Y	Y	N	No	No	No	Yes	Yes	Yes
18399977	986	2008	2008-04-11	10.1111/j.1365-2672.2008.03783.x	Dietary glycated protein modulates the colonic microbiota towards a more detrimental composition in ulcerative colitis patients and non-ulcerative colitis subjects	Title: Dietary glycated protein modulates the colonic microbiota towards a more detrimental composition in ulcerative colitis patients and non-ulcerative colitis subjects. Abstract: To investigate the effect of native, heated and glycated bovine serum albumin (BSA) on the ulcerative colitis (UC) and non-UC colonic microbiota in vitro. Continuous flow culture (CFC) models of the human colonic microbiota inoculated with faeces from UC and non-UC volunteers were maintained on BSA as growth substrate. Changes in bacterial populations and short-chain fatty acids were determined. UC and non-UC microbiota differed significantly in microbial populations, with elevated numbers of sulfate-reducing bacteria (SRB) and clostridia in the microbiota from UC patients. Compared with native BSA, glycated BSA modulated the gut microbiota of UC patients in vitro towards a more detrimental community structure with significant increases in putatively harmful bacteria (clostridia, bacteroides and SRB; P < 0.009) and decreases in dominant and putatively beneficial bacterial groups (eubacteria and bifidobacteria; P < 0.0004). The levels of beneficial short-chain fatty acids were significantly decreased by heated or glycated BSA, but were increased significantly by native BSA. The UC colonic microbiota maintained in CFC was significantly modified by glycated BSA. Results suggest that dietary glycated protein may impact upon the composition and activity of the colonic microbiota, an important environmental variable in UC.	Exclude in title and abstract screen	No	0						Yes, this publication does meet our criteria as it uses human volunteers as research subjects.	Yes. This publication involves patients with ulcerative colitis and investigates the effect of dietary protein on the colonic microbiota of UC patients and non-UC subjects. Therefore, it meets our criteria.	Yes, this publication meets our criteria as it involves adult patients who have ulcerative colitis and non-ulcerative colitis.	Yes. This study is a in vitro prospective cohort study that investigates the effect of glycated bovine serum albumin on the colonic microbiota of ulcerative colitis patients and non-ulcerative colitis subjects. The changes in bacterial populations and short-chain fatty acids were determined in continuous flow culture models of the human colonic microbiota inoculated with feces from both groups of subjects.	Yes. This study is related to the consumption of protein, specifically bovine serum albumin, and its effect on the colonic microbiota, which is an important environmental variable in ulcerative colitis.	{ "answer of action 1": "Yes", "answer of action 2": "Yes", "answer of action 3": "No", "answer of action 4": "Yes", "answer of action 5": "Yes", "answer of action 6": "No" }	Yes, it meets all the criteria. (1) The study uses human participants as research subjects. (2) The study involves patients with ulcerative colitis. (3) The study is a prospective cohort study. (4) The study involves adult patients. (5) The title and abstract mention the consumption of protein.	{ "answer of action 1": "Yes", "answer of action 2": "Yes", "answer of action 3": "Yes" }	Yes										Y	Y	Y	Y	Y	Yes	No	Yes	Yes	Yes	Yes
28865736	538	2017	2017-09-04	10.1053/j.gastro.2017.08.045	Association Between Inflammatory Diet Pattern and Risk of Colorectal Carcinoma Subtypes Classified by Immune Responses to Tumor	Title: Association Between Inflammatory Diet Pattern and Risk of Colorectal Carcinoma Subtypes Classified by Immune Responses to Tumor. Abstract: Dietary patterns affect systemic and local intestinal inflammation, which have been linked to colorectal carcinogenesis. Chronic inflammation can interfere with the adaptive immune response. We investigated whether the association of a diet that promotes intestinal inflammation with risk of colorectal carcinoma was stronger for tumors with lower lymphocytic reactions than tumors with higher lymphocytic reactions. We collected data from the molecular pathological epidemiology databases of 2 prospective cohort studies: the Nurses' Health Study (since 1976) and the Health Professionals Follow-Up Study (since 1986). We used duplication-method time-varying Cox proportional cause-specific hazards regression to assess the association of empirical dietary inflammatory pattern (EDIP) score (derived from food frequency questionnaire data) with colorectal carcinoma subtype. Foods that contribute to high EDIP scores include red and processed meats, refined grains, carbonated beverages, and some vegetables; foods that contribute to low EDIP scores include beer, wine, coffee, tea, yellow and leafy vegetables, and fruit juice. Colorectal tissue samples were analyzed histologically for patterns of lymphocytic reactions (Crohn's-like lymphoid reaction, peritumoral lymphocytic reaction, intratumoral periglandular reaction, and tumor-infiltrating lymphocytes). During follow-up of 124,433 participants, we documented 1311 incident colon and rectal cancer cases with available tissue data. The association between the EDIP and colorectal cancer risk was significant (P<sub>trend</sub>??= .02), and varied with degree of peritumoral lymphocytic reaction (P<sub>heterogeneity</sub> < .001). Higher EDIP scores were associated with increased risk of colorectal cancer with an absent or low peritumoral lymphocytic reaction (highest vs lowest EDIP score quintile hazard ratio, 2.60; 95% confidence interval, 1.60-4.23; P<sub>trend</sub> < .001), but not risk of tumors with intermediate or high??peritumoral lymphocytic reaction (P<sub>trend</sub> > .80). In 2 prospective cohort studies, we associated inflammatory diets with a higher risk of colorectal cancer subtype that contains little or no peritumoral lymphocytic reaction. These findings suggest that diet-related inflammation might contribute to development of colorectal cancer, by suppressing the adaptive anti-tumor immune response.	Exclude in title and abstract screen	No	0						Yes, this publication meets our criteria because it mentions studying the association between dietary patterns and risk of colorectal carcinoma in humans. The study collected data from the molecular pathological epidemiology databases of two prospective cohort studies: the Nurses' Health Study and the Health Professionals Follow-Up Study. However, it is unclear whether or not any animal models were used in the study.	Not sure. The publication studies the association between diet pattern and risk of colorectal carcinoma subtypes but it is not clear if patients with inflammatory bowel diseases were included in the study. The tissue analysis was only done for colorectal carcinoma cases, but it is not mentioned whether these cases included patients with inflammatory bowel diseases.	Yes. This publication involves adult patients and explores the association between diet and risk of colorectal carcinoma subtypes. The study uses data from two large prospective cohort studies, the Nurses' Health Study and the Health Professionals Follow-Up Study, and analyzes colorectal tissue samples of 1311 incident colon and rectal cancer cases with available tissue data. Therefore, it meets our criteria.	Yes, it meets our criteria as it is a prospective cohort study.	Yes. This study is related to the consumption of protein as the abstract mentions that "foods that contribute to high EDIP scores include red and processed meats."	1. No. The publication does not meet the first criteria as it does not specify if human subjects were used in the study. 2. No. The publication does not meet the second criteria as it does not specifically mention inflammatory bowel diseases such as Crohn's disease or ulcerative colitis. 3. No. The publication does not meet the third criteria as it is not a prospective cohort study. It appears to be a time-varying Cox regression analysis. 4. Yes. The publication meets the fourth criteria as it does not specify the age range of the participants, but it mentions using data from the Nurses' Health Study and the Health Professionals Follow-Up Study, which typically involve adult participants. 5. Yes. The publication meets the fifth criteria as it mentions investigating the association between the dietary inflammatory pattern and risk of colorectal carcinoma. 6. No. The publication does not meet all the criteria. 7. { "answer of action 1": "No", "answer of action 2": "No", "answer of action 3": "No", "answer of action 4": "Yes", "answer of action 5": "Yes", "answer of action 6": "No" }	Yes. Reasons: (1) The study uses human as research subjects as it collected data from the Nurses' Health Study and the Health Professionals Follow-Up Study. (2) The study involves patients with colorectal carcinoma, which is a type of inflammatory bowel disease. (3) The study is a prospective cohort study. (4) The study involves adult patients as it collected data from the Nurses' Health Study and the Health Professionals Follow-Up Study. (5) The title and abstract mention that the study is related to the consumption of an inflammatory diet pattern, which includes foods like red and processed meats, refined grains, carbonated beverages, vegetables, beer, wine, coffee, tea, yellow and leafy vegetables, and fruit juice.	{ "answer of action 1": "Yes", "answer of action 2": "Yes", "answer of action 3": "Yes" }	Yes.										Y	NS	Y	Y	Y	Yes	No	Yes	Yes	Yes	Yes
18797887	971	2009	2008-09-18	10.1007/s00384-008-0578-x	Positive impact of blocking tumor necrosis factor alpha on the nutritional status in pediatric Crohn's disease patients	Title: Positive impact of blocking tumor necrosis factor alpha on the nutritional status in pediatric Crohn's disease patients. Abstract: TNFalpha seems to contribute to inflammation and malnutrition in Crohn's disease (CD) patients. In CD patients, the comparative effects on nutritional status of infliximab and traditional therapy have not yet been determined. The aim of our study was to assess the effects of infliximab as compared with those of standard therapy on nutritional status, disease activity, resting energy expenditure (REE), and food intake in CD children and adolescents. From September 1999 to September 2005, all CD patients treated with infliximab (group A) were reviewed and matched with CD patients treated with traditional therapy (mesalazine and azathioprine) (group B). Fourteen CD patients from group A and 14 from group B were included; median interval before follow-up investigation was 10 months. Baseline and final values of weight, height, body mass index (BMI), pediatric CD activity index (pCDAI), REE, and food intake were studied. In treated patients, but not in control group, mean baseline weight (kg) and BMI values, 39.7 +/- 13.1 and 17.9 +/- 3.3, respectively, were significantly lower than their final values 42.6 +/- 13.2 and 18.9 +/- 3.1, and median pCDAI values 23.5 were significantly higher than their final values 10 (P < 0.05). Significant changes in height, REE, and food intake were not found in either group. In pediatric CD patients, infliximab seems to impact positively on the nutritional status as demonstrated by the improvement in weight and BMI, but not in linear growth; effects on nutritional status seem to be due to amelioration of disease activity, rather than to REE reduction or food intake increase.	Exclude in title and abstract screen	No	0						Yes. The publication uses human subjects (pediatric CD patients) and meets the criteria of the study.	Yes. This study involves patients with Crohn's disease and assesses the effects of infliximab on nutritional status, disease activity, resting energy expenditure, and food intake. The study shows that infliximab positively impacts the nutritional status of pediatric CD patients by improving weight and BMI, due to amelioration of disease activity.	Yes, the publication meets the criteria as it involves pediatric CD patients who are at least 18 years old.	Yes. This publication is a prospective cohort study.	Yes. This study is related to the consumption of protein as it pertains to the nutritional status of pediatric Crohn's disease patients. The study looks at the effects of infliximab and traditional therapy on disease activity, resting energy expenditure, and food intake which are all related to dietary intake and how it affects nutritional status.	{ "answer of action 1": "No", "answer of action 2": "Yes", "answer of action 3": "No", "answer of action 4": "No", "answer of action 5": "No", "answer of action 6": "No" }	Yes, this publication meets all the criteria specified. 1) It only uses human research subjects. 2) It involves patients with inflammatory bowel diseases, specifically Crohn's disease. 3) It is a prospective cohort study. 4) It involves pediatric CD patients, which are at least 18 years old. 5) The title and abstract mention the study's relevance to the consumption of infliximab, which is a type of protein.	{ "answer of action 1": "Yes", "answer of action 2": "No", "answer of action 3": "No" }	Yes										Y	Y	Y	Y	Y	Yes	No	Yes	Yes	No	Yes
19402936	946	2009	2009-05-01	10.1017/S0007114509359085	Dietary intakes of children with Crohn's disease	Title: Dietary intakes of children with Crohn's disease. Abstract: Approximately 25 % of individuals with Crohn's disease (CD), a life-long relapsing-remitting disease, are diagnosed during childhood and adolescence. Symptoms of CD, including abdominal pain, nausea and diarrhoea, can lead to reduced food intake, which may negatively have an impact on nutritional status during this critical period of growth and development. The aims of the present study were to assess the growth and adequacy of dietary intakes of children with CD at Sydney Children's Hospital, Randwick, and compare with healthy controls. Sixty-three subjects aged 10-16 years were recruited, including: children with active CD (n 18), children with CD in remission (n 23) and healthy controls (n 22). Dietary intake was assessed using a FFQ and compared with current Australian recommended dietary intakes (RDI). Growth and dietary intakes were compared between groups. Subjects with active CD had lower weight and BMI Z scores than children in remission and controls. The energy intakes of children with active CD and those in remission were significantly lower than estimated energy requirements (P = 0.001 and P = 0.03 respectively). Children with active CD did not meet the RDI for Fe and their Ca intake was lower than the RDI (P = 0.04). In conclusion, the dietary intake of children with active CD was impaired, with inadequate intakes of energy, Ca and Fe. Reduced energy intakes during active disease may contribute to poor weight gain and impaired growth. Quantifying nutrient intake and ascertaining requirements for nutritional supplementation are essential components of successful management in paediatric CD.	Exclude in title and abstract screen	No	0						Yes, the publication meets the criteria as it involves the study of dietary intakes of children with Crohn's disease. It only involves human subjects.	Yes. This publication involves patients with Crohn's disease and investigates their dietary intakes, which is relevant to their condition. The study compares the dietary intakes of the patients with controls and assesses the adequacy of nutrients for growth and development. The study findings highlight the impaired dietary intake of the patients, indicating the need for further management and nutritional supplementation.	Yes. This study involves children with Crohn's disease, but all subjects are at least 10 years old and can be considered adults. Therefore, it meets our criteria of studies involving adult patients.	Yes. This publication is a cohort study that assessed the growth and dietary intakes of children with Crohn's disease and compared it with healthy controls. The study recruited subjects aged 10-16 years, including children with active CD, children with CD in remission, and healthy controls. The study assessed dietary intake using FFQ and compared it with current Australian recommended dietary intakes (RDI). The growth and dietary intakes were compared between groups. Therefore, this publication meets the criteria for a prospective cohort study.	Yes. This study is related to dietary intake, including the intake of protein such as iron, calcium, and potentially sources of protein such as meat, poultry, fish, and eggs, as it evaluates the growth and adequacy of dietary intakes of children with Crohn's Disease, measures the energy intake of children with active CD and those in remission, and compares their energy intakes with estimated energy requirements. The study also notes the inadequacy of iron and calcium intake in children with active CD and highlights the need for quantifying nutrient intake and ascertaining requirements for nutritional supplementation to manage pediatric CD.	1. No 2. Yes 3. No 4. Yes 5. Yes 6. No 7. { 'answer of action 1': 'No', 'answer of action 2': 'Yes', 'answer of action 3': 'No', 'answer of action 4': 'Yes', 'answer of action 5': 'Yes', 'answer of action 6': 'No' }	Yes, this publication meets all the criteria. 1. It only uses human subjects, as it focuses on children with Crohn's disease. 2. It involves patients with inflammatory bowel disease, specifically Crohn's disease. 3. It is a prospective cohort study, as mentioned in the abstract. 4. It involves child patients, which means they are at least 18 years old. 5. The title and abstract mention that the study is related to the dietary intake of children with Crohn's disease.	{ "answer of action 1": "Yes", "answer of action 2": "Yes", "answer of action 3": "Yes" }	Yes										Y	Y	Y	Y	Y	Yes	No	Yes	Yes	Yes	Yes
22138361	856	2012	2011-12-06	10.1016/j.anaerobe.2011.11.004	Effect of the oral intake of yogurt containing Bifidobacterium longum BB536 on the cell numbers of enterotoxigenic Bacteroides fragilis in microbiota	Title: Effect of the oral intake of yogurt containing Bifidobacterium longum BB536 on the cell numbers of enterotoxigenic Bacteroides fragilis in microbiota. Abstract: Enterotoxigenic Bacteroides fragilis (ETBF) strains have been suggested to be associated with acute and persistent diarrheal disease, inflammatory bowel disease and colorectal cancer, although further epidemiological studies are needed for clarification. Here, a pilot study was performed to examine the effect of the oral administration of yogurt supplemented with a probiotic strain on the cell numbers of fecal ETBF in a healthy population. Among 420 healthy adults, 38 subjects were found to be ETBF carriers, giving a prevalence of approximately 9%. Among them, 32 subjects were enrolled in an open, randomized, parallel-group study to ingest yogurt supplemented with a probiotic strain, Bifidobacterium longum BB536 (BB536Y group), for 8 weeks, with milk provided to the control group (milk group). The cell numbers of ETBF and the dominant species of the B. fragilis group were measured by a quantitative PCR method. Compared with the baseline values, there was a significant decrease in the cell number of ETBF at week 8 in the BB536Y group but not in the milk group. Linear mixed models analysis for longitudinal data revealed a significant difference in the changes of ETBF cell number between the two groups during the intervention phase. These results imply the potential of probiotic yogurt for eliminating ETBF in the microbiota, but its clinical significance needs to be evaluated in the future. This is the first report of a possible effect of probiotic intake on ETBF in the microbiota.	Exclude in title and abstract screen	No	0						Yes, this publication meets the criteria as it involves the use of human subjects.	Not sure. While the study investigates the effect of probiotic yogurt on fecal ETBF, the study did not specifically involve patients with inflammatory bowel diseases.	Yes, this publication meets our criteria as it involves a study that includes adult patients.	Yes. This is a randomized controlled trial that investigates the effect of oral intake of probiotic yogurt containing Bifidobacterium longum on cell numbers of fecal ETBF in healthy adults.	Yes. This study examines the effect of yogurt containing Bifidobacterium longum BB536 on the cell numbers of enterotoxigenic Bacteroides fragilis in the microbiota of healthy adults. While the main focus is probiotics, the study is related to the consumption of protein through the ingestion of yogurt.	1. No 2. No 3. No 4. Yes 5. No 6. No { "answer of action 1": "No", "answer of action 2": "No", "answer of action 3": "No", "answer of action 4": "Yes", "answer of action 5": "No", "answer of action 6": "No" }	No. Although the study involves human subjects and patients with inflammatory bowel disease (IBD) are mentioned, the title and abstract do not mention the specific consumption of protein. The study focuses on the effect of probiotic yogurt containing Bifidobacterium longum BB536 on enterotoxigenic Bacteroides fragilis (ETBF) in the microbiota. It does not meet the criteria of mentioning protein consumption in the title and abstract.	{ "answer of action 1": "Yes", "answer of action 2": "Yes", "answer of action 3": "Yes" }	Yes										Y	NS	Y	Y	Y	Yes	No	No	Yes	Yes	Yes
35975640	77	2022	2022-08-17	10.5009/gnl210369	Exploration of Potential Gut Microbiota-Derived Biomarkers to Predict the Success of Fecal Microbiota Transplantation in Ulcerative Colitis: A Prospective Cohort in Korea	Title: Exploration of Potential Gut Microbiota-Derived Biomarkers to Predict the Success of Fecal Microbiota Transplantation in Ulcerative Colitis: A Prospective Cohort in Korea. Abstract: Although fecal microbiota transplantation (FMT) has been proven as one of the promising treatments for patients with ulcerative colitis (UC), potential prognostic markers regarding the clinical outcomes of FMT remain elusive. We collected fecal samples of 10 participants undergoing FMT to treat UC and those from the corresponding donors. We categorized them into two groups: responders and nonresponders. Sequencing of the bacterial 16S rRNA gene was conducted on the samples to explore bacterial composition. Analyzing the gut microbiota of patients who showed different outcomes in FMT presented a distinct microbial niche. Source tracking analysis showed the nonresponder group had a higher rate of preservation of donor microbiota, underscoring that engraftment degrees are not one of the major drivers for the success of FMT. At the phylum level, Bacteroidetes bacteria were significantly depleted (p<0.003), and three genera, including <i>Enterococcus</i>, <i>Rothia</i>, and <i>Pediococcus</i>, were enriched in the responder group before FMT (p=0.003, p=0.025, and p=0.048, respectively). Furthermore, we applied a machine learning algorithm to build a prediction model that might allow the prediction of FMT outcomes, which yielded an area under the receiver operating characteristic (ROC) curve of 0.844. Notably, the microbiota-based model was much better at predicting outcomes than the clinical features model (area under the ROC curve=0.531). This study is the first to suggest the significance of indigenous microbiota of recipients as a critical factor. The result highlights that bacterial composition should be evaluated before FMT to select suitable patients and achieve better efficiency.	Exclude in title and abstract screen	No	0						Yes, the publication meets the criteria as it involves the use of human subjects in the study.	Yes. This publication meets our criteria as it involves patients with ulcerative colitis and explores potential gut microbiota-derived biomarkers to predict the success of fecal microbiota transplantation in these patients.	Yes. This study involves adult patients (participants undergoing FMT to treat UC) and explores the potential gut microbiota-derived biomarkers to predict the success of FMT. Additionally, the study highlights the significance of evaluating the bacterial composition of recipients before FMT to select suitable patients and achieve better efficiency.	Yes, this publication meets our criteria as it is a prospective cohort study. The authors collected fecal samples from 10 participants undergoing FMT and analyzed the gut microbiota of patients who showed different outcomes. They used a machine learning algorithm to build a prediction model that might allow the prediction of FMT outcomes and assessed the significance of indigenous microbiota of recipients as a critical factor.	Yes. This publication relates to the consumption of protein indirectly as it studies the gut microbiota of patients with ulcerative colitis undergoing fecal microbiota transplantation. It does not specifically mention the consumption of protein, but it is related to gut health which can be influenced by protein consumption.	{ "answer of action 1": "Yes", "answer of action 2": "Yes", "answer of action 3": "Yes", "answer of action 4": "Yes", "answer of action 5": "No", "answer of action 6": "No" }	Yes, this publication meets all the criteria: 1. It only uses humans as research subjects. 2. It involves patients with ulcerative colitis. 3. It is a prospective cohort study. 4. It involves adult patients. 5. The title and abstract mention the consumption of protein indirectly by discussing the gut microbiota composition in patients with ulcerative colitis.	{ "answer of action 1": "Yes", "answer of action 2": "Yes", "answer of action 3": "Yes" }	Yes										Y	Y	Y	Y	Y	Yes	No	Yes	Yes	Yes	Yes
30968340	413	2019	2019-04-11	10.1007/s11938-019-00231-8	Diet as Adjunctive Treatment for Inflammatory Bowel Disease: Review and Update of the Latest Literature	Title: Diet as Adjunctive Treatment for Inflammatory Bowel Disease: Review and Update of the Latest Literature. Abstract: Diet plays an integral role in development of inflammatory bowel disease (IBD) and continues to act as a mediator of intestinal inflammation once disease sets in. Most clinicians provide little dietary guidance to IBD patients, in part due to lack of knowledge in nutrition and lack of available nutritional resources. The purpose of this review is to provide clinicians with a brief summary of the latest evidence behind diets popular among IBD patients, to highlight diets with known efficacy, and to provide guidance that may help busy practitioners. The latest studies show that exclusive enteral nutrition (EEN) remains the most effective diet for induction of remission in Crohn's disease (CD), either in the form of elemental, semi-elemental, or polymeric formulas. Recent studies also show that EEN can be useful in complicated CD including in enterocutaneous fistulas closure and to optimize nutrition in the pre-operative setting. Although new studies suggest that partial enteral nutrition supplemented with elimination diets may be beneficial in ulcerative colitis (UC) and CD, larger controlled studies are needed to support their use. The autoimmune diet also shows promise but lacks larger studies. Recent uncontrolled clinical studies evaluating the specific carbohydrate diet (SCD) suggest that this diet may improve biochemical markers of inflammation and induce mucosal healing, although larger studies are needed to support its use, especially because the SCD is very restrictive. Short-term use of the low FODMAP diet is appropriate when in the setting of an acute flare up and/or in stricturing disease, but long-term restriction of FODMAPs is not recommended given long-term changes observed in the microbiome. Recent studies suggest that avoidance of processed foods, packaged with preservatives and emulsifiers, may be important in decreasing intestinal inflammation; many of the recent popular diets share a common concept, avoidance of processed foods. In this review of the latest literature, we highlight that dietary studies are still in a rudimentary stage. Large prospective randomized control studies are underway evaluating head to head comparisons on the efficacy of some of these diets. We offer general guiding principles that may help gastroenterologists in the meantime.	Exclude in title and abstract screen	No	0						Not sure. The abstract does not clearly state if the study only uses humans as research subject. It discusses studies on diets and their effects on inflammatory bowel disease, but it is not clear if these studies are limited to human subjects only.	Yes. This publication meets our criteria as it discusses diets as adjunctive treatment for inflammatory bowel disease and mentions Crohn's disease and ulcerative colitis specifically. It provides a brief summary of the latest evidence behind diets popular among IBD patients, and highlights diets with known efficacy. It also acknowledges that larger controlled studies are needed to support the use of some of these diets.	Yes. The article discusses diets for inflammatory bowel disease treatment and mentions studies involving adult patients.	Yes, it meets the criteria as it is a review article.	Yes. This publication mentions the role of diet and specifically mentions several diets (including exclusive enteral nutrition, elimination diets, specific carbohydrate diet, and low FODMAP diet) in relation to inflammatory bowel disease, which is a condition that can be affected by protein consumption from sources such as meat and dairy.	Action 1: Judge whether the publication meets the first criteria (studies that only use human as research subject). Answer 1: Yes Action 2: Judge whether the publication meets the second criteria (studies that involve patients with inflammatory bowel diseases, including Crohn's disease and ulcerative colitis). Answer 2: Yes Action 3: Judge whether the publication meets the third criteria (studies that are prospective cohort study instead of case-control study, cross-sectional study, retrospective cohort study, randomized controlled trial, review, or protocol). Answer 3: No Action 4: Judge whether the publication meets the fourth criteria (studies that involve adult patients, at least 18 years old). Answer 4: Yes Action 5: Judge whether the publication meets the fifth criteria (The title and abstract must mention that the study is related to the consumption of protein). Answer 5: No Action 6: Summary the judgements from actions 1 to 5. Answer 6: No Json object: {'answer of action 1': 'Yes', 'answer of action 2': 'Yes', 'answer of action 3': 'No', 'answer of action 4': 'Yes', 'answer of action 5': 'No', 'answer of action 6': 'No'}	Yes, this publication meets all the criteria: (1) The publication is about a diet study involving human subjects. (2) The study is focused on inflammatory bowel disease, including Crohn's disease and ulcerative colitis. (3) The study is a review, not a case-control study, cross-sectional study, retrospective cohort study, randomized controlled trial, review, or protocol. (4) The study does not specify the age range of the patients, so it could potentially include adult patients. (5) The title and abstract mention that the study is related to the consumption of protein.	{ "answer of action 1": "Yes", "answer of action 2": "Yes", "answer of action 3": "Yes" }	Yes										NS	Y	Y	Y	Y	Yes	No	Yes	Yes	Yes	Yes
