## Supplementary material for "Utilizing ChatGPT to select literature for meta-analysis shows workload reduction while maintaining a similar recall level as manual curation": https://github.com/xiangmingcai/LARS: Supplementary File 2 validation datasets from 4 meta-analyses.xlsx (part 9 of 20)

### Sheet: IBD (continued)
PMID	id	Publication Year	Create Date	DOI	Title	joined_content	Screen_in_real_practice	Screen_in_real_practice_preserved_after_screen_title_abstract	Records_100	ResercherLabeled_Species	ResercherLabeled_disease	ResercherLabeled_research_type	ResercherLabeled_age	ResercherLabeled_Protein_related	GPT35_species_full	GPT35_disease_full	GPT35_age_full	GPT35_research_type_full	GPT35_Protein_related_full	GPT35_prompt_strategy_2_Full_combination_full	GPT35_prompt_strategy_3_Full_combination_full	GPT35_prompt_strategy_2_Best_combination_full	GPT35_prompt_strategy_3_Best_combination_full	GPT4_species_full	GPT4_disease_full	GPT4_research_type_full	GPT4_age_full	GPT4_Protein_related_full	GPT4_prompt_strategy_2_Full_combination_full	GPT4_prompt_strategy_3_Full_combination_full	GPT4_prompt_strategy_2_Best_combination_full	GPT4_prompt_strategy_3_Best_combination_full	GPT35_species	GPT35_disease	GPT35_age	GPT35_research_type	GPT35_Protein_related	GPT35_prompt_strategy_1_Full_combination	GPT35_prompt_strategy_2_Full_combination	GPT35_prompt_strategy_3_Full_combination	GPT35_prompt_strategy_1_Best_combination	GPT35_prompt_strategy_2_Best_combination	GPT35_prompt_strategy_3_Best_combination	GPT4_species	GPT4_disease	GPT4_research_type	GPT4_age	GPT4_Protein_related	GPT4_prompt_strategy_1_Full_combination	GPT4_prompt_strategy_2_Full_combination	GPT4_prompt_strategy_3_Full_combination	GPT4_prompt_strategy_1_Best_combination	GPT4_prompt_strategy_2_Best_combination	GPT4_prompt_strategy_3_Best_combination
35311458	113	2022	2022-03-21	10.1080/19490976.2022.2046244	Dietary manipulation of the gut microbiome in inflammatory bowel disease patients: Pilot study	Title: Dietary manipulation of the gut microbiome in inflammatory bowel disease patients: Pilot study. Abstract: Diet is a modifiable, noninvasive, inexpensive behavior that is crucial in shaping the intestinal microbiome. A microbiome "imbalance" or dysbiosis in inflammatory bowel disease (IBD) is linked to inflammation. Here, we aim to define the impact of specific foods on bacterial species commonly depleted in patients with IBD to better inform dietary treatment. We performed a single-arm, pre-post intervention trial. After a baseline period, a dietary intervention with the IBD-Anti-Inflammatory Diet (IBD-AID) was initiated. We collected stool and blood samples and assessed dietary intake throughout the study. We applied advanced computational approaches to define and model complex interactions between the foods reported and the microbiome. A dense dataset comprising 553 dietary records and 340 stool samples was obtained from 22 participants. Consumption of prebiotics, probiotics, and beneficial foods correlated with increased abundance of <i>Clostridia</i> and <i>Bacteroides</i>, commonly depleted in IBD cohorts. We further show that specific foods categorized as prebiotics or adverse foods are correlated to levels of cytokines in serum (i.e., GM-CSF, IL-6, IL-8, TNF-alpha) that play a central role in IBD pathogenesis. By using robust predictive analytics, this study represents the first steps to detangle diet-microbiome and diet-immune interactions to inform personalized nutrition for patients suffering from dysbiosis-related IBD.	Exclude in title and abstract screen	No	0						Yes, the publication meets the criteria as it is a study that only uses human as research subjects.	Yes, this publication meets our criteria as it involves patients with inflammatory bowel disease (IBD) and explores the impact of dietary manipulation on their microbiome. The study also collected stool and blood samples from the participants, which adds to the validity of the findings.	Yes, the publication meets the criteria as it involves adult patients (participants).	Yes, this publication meets our criteria as it is a prospective cohort study with a pre-post intervention trial design. The study aims to define the impact of specific foods on bacterial species commonly depleted in patients with IBD. The study followed participants over a period of time, collecting stool and blood samples and assessing dietary intake throughout the study to inform personalized nutrition for patients suffering from dysbiosis-related IBD.	Yes. This publication mentions the impact of specific foods on bacterial species in patients with inflammatory bowel disease to better inform dietary treatment. The study is related to the consumption of protein as it may include prebiotics found in protein sources such as dairy products, meat, and eggs.	{'answer of action 1': 'Yes', 'answer of action 2': 'Yes', 'answer of action 3': 'No', 'answer of action 4': 'Yes', 'answer of action 5': 'Yes', 'answer of action 6': 'No'}	Yes. This publication meets all the criteria mentioned: (1) The publication focuses on studying the impact of diet on the gut microbiome in patients with inflammatory bowel disease (IBD), which are human subjects. (2) It specifically mentions that the study is conducted in patients with inflammatory bowel disease, including Crohn's disease and ulcerative colitis. (3) The study design is described as a single-arm, pre-post intervention trial, which qualifies as a prospective cohort study. (4) Although the age of the participants is not explicitly mentioned in the abstract, given that the study focuses on inflammatory bowel disease, it is reasonable to assume that the participants are adult patients (at least 18 years old). (5) The title and abstract mention that the study is related to the consumption of specific foods, which includes protein sources like prebiotics and probiotics. Therefore, this publication meets all the mentioned criteria.	{ "answer of action 1": "Yes", "answer of action 2": "Yes", "answer of action 3": "Yes" }	Yes										Y	Y	Y	Y	Y	Yes	No	Yes	Yes	Yes	Yes
17879280	1004	2007	2007-09-20	10.1002/ibd.20238	Impacts of long-term enteral nutrition on clinical and endoscopic disease activities and mucosal cytokines during remission in patients with Crohn's disease: a prospective study	Title: Impacts of long-term enteral nutrition on clinical and endoscopic disease activities and mucosal cytokines during remission in patients with Crohn's disease: a prospective study. Abstract: Long-term enteral nutrition may maintain clinical and endoscopic remission in patients with Crohn's disease (CD). The aim of this prospective study was to investigate the impacts of long-term enteral nutrition on clinical and endoscopic disease activities and mucosal tissue cytokines in patients with quiescent CD. Forty patients with CD who achieved clinical remission were included. Of these, 20 received continuous elemental diet (Elental) infusion during the nighttime and a low-fat diet during the daytime (EN group) and 20 received neither nutritional therapy nor food restriction (non-EN group). With these regimens, all 40 patients were monitored for 1 year. Further, ileocolonoscopy was performed at entry, at 6 and 12 months, and mucosal biopsies were taken for cytokine assays. On an intention-to-treat basis, 5 patients (25%) in the EN group and 13 (65%) in the non-EN group had a clinical relapse during the 1-year observation (P = 0.03). The mean endoscopic inflammation (EI) scores were not significantly different between the groups at both entry and 6 months, but at 12 months EI scores were significantly higher in the non-EN group than in the EN group (P = 0.04). Additionally, the mucosal tissue interleukin (IL)-1beta, IL-6, and tumor necrosis factor (TNF)-alpha levels significantly increased with time in the non-EN group (entry versus 12 months, IL-1beta, P = 0.02; IL-6, P = 0.002; TNF-alpha, P = 0.001). In the EN group these cytokines did not show a significant increase. Long-term enteral nutrition in patients with quiescent CD has a clear suppressive effect on clinical and endoscopic disease activities and the mucosal inflammatory cytokine levels.	Exclude in title and abstract screen	No	0						Yes. The study uses human subjects (patients with Crohn's disease) as research subjects.	Yes, this publication meets our criteria as it involves patients with Crohn's disease and investigates the impacts of long-term enteral nutrition on disease activities and mucosal cytokines.	Yes. This study involves adult patients (at least 18 years old) with Crohn's disease and investigates the effect of long-term enteral nutrition on clinical and endoscopic remission.	Yes, this study meets the criteria as it is a prospective study.	Yes. This publication mentions the effect of long-term enteral nutrition on clinical and endoscopic disease activities and mucosal cytokines in patients with Crohn's disease.	1. Yes, the publication meets the first criteria as it involves human subjects. 2. Yes, the publication meets the second criteria as it involves patients with Crohn's disease. 3. Yes, the publication meets the third criteria as it is a prospective study. 4. Yes, the publication meets the fourth criteria as it involves adult patients. 5. Yes, the publication meets the fifth criteria as it mentions the consumption of enteral nutrition. 6. The publication meets all the criteria. 7. {"answer of action 1": "Yes", "answer of action 2": "Yes", "answer of action 3": "Yes", "answer of action 4": "Yes", "answer of action 5": "Yes", "answer of action 6": "Yes"}	Yes. Reasons: - The study only uses human as research subjects (patients with Crohn's disease). - The study involves patients with inflammatory bowel disease (Crohn's disease). - The study is a prospective cohort study. - The study involves adult patients (at least 18 years old). - The title and abstract mention the study is related to the consumption of protein (long-term enteral nutrition).	{ "answer of action 1": "Yes", "answer of action 2": "Yes", "answer of action 3": "Yes" }	Yes										Y	Y	Y	Y	Y	Yes	Yes	Yes	Yes	Yes	Yes
26887931	636	2016	2016-02-19	10.1111/pai.12551	Symptoms suggestive of cow's milk allergy in infancy and pediatric inflammatory bowel disease	Title: Symptoms suggestive of cow's milk allergy in infancy and pediatric inflammatory bowel disease. Abstract: Risk factors of pediatric inflammatory bowel disease (PIBD) are incompletely understood. Recently, we reported that among patients with PIBD, a previous diagnosis of cow's milk allergy (CMA) and asthma occurred more frequently than among age- and sex-matched peers. We tested at a national level the hypothesis that CMA is associated with the risk of contracting PIBD. A nationwide birth cohort (n = 225,041), including all Finnish children born between 1999 and 2002, was followed up until July 1, 2014. We identified all children with a diagnosis of CMA, asthma, and PIBD from a national register; the data were based on certificates, including diagnostic criteria. The 95% confidence intervals (CI) for the incidence rates per 100,000 person-years were calculated assuming a Poisson distribution. We identified 7,910 infants with CMA yielding a cumulative incidence of 3.5% by 2 years of age. The cumulative incidence of PIBD was 0.14% (n = 316) and that of asthma 6.6% (14,807). Children with CMA were more likely to develop PIBD than non-CMA children, incidence ratio 2.6 (95% CI 1.7-3.8). Children with a diagnosis of CMA contracted PIBD at a younger age than the respective non-CMA group (9 vs. 11 years, p < 0.05). The risk was more evident for ulcerative colitis than for Crohn's disease. The association between CMA and asthma was stronger than that between CMA and PIBD. CMA in infancy is associated with subsequent development of asthma and PIBD. This suggests that in a subgroup of patients, CMA may share underlying background with PIBD, warranting thorough follow-up.	Exclude in title and abstract screen	No	0						Yes, this publication meets the criteria as it discusses the incidence and association of cow's milk allergy with pediatric inflammatory bowel disease and asthma in a national birth cohort of Finnish children. The study only used human subjects.	Yes. This publication meets the criteria since it specifically investigates the association between cow's milk allergy and pediatric inflammatory bowel disease, including both Crohn's disease and ulcerative colitis.	Yes. The study involves patients who are at least 18 years old. (Note: The abstract does not mention the age of the patients, but it refers to a nationwide birth cohort that was born between 1999 and 2002 and followed up until 2014, indicating that the patients are now at least 18 years old.)	Yes. This study is a cohort study that follows a nationwide birth cohort of children over a period of time and examines the association between CMA and the subsequent development of PIBD.	Yes. This publication mentions the consumption of cow's milk allergy (CMA), which relates to dairy protein consumption.	{ "answer of action 1": "Yes", "answer of action 2": "Yes", "answer of action 3": "No", "answer of action 4": "No", "answer of action 5": "No", "answer of action 6": "No" }	Yes, this publication meets all the criteria: (1) It studies human subjects (patients). (2) It involves patients with inflammatory bowel diseases (PIBD). (3) It is a prospective cohort study. (4) It involves pediatric patients, but it does mention the risk of developing PIBD in relation to cow's milk allergy (CMA) in infancy, which is relevant to the overall topic. (5) The title and abstract mention the consumption of cow's milk (protein) and its association with PIBD.	{'answer of action 1': 'Yes', 'answer of action 2': 'Yes', 'answer of action 3': 'Yes'}	Yes										Y	Y	Y	Y	Y	Yes	No	Yes	Yes	Yes	Yes
32648489	310	2021	2020-07-11	10.1080/01635581.2020.1784442	Regulatory T Cells in Bioactive Peptides-Induced Oral Tolerance; a Two-Edged Sword Related to the Risk of Chronic Diseases: A Systematic Review	Title: Regulatory T Cells in Bioactive Peptides-Induced Oral Tolerance; a Two-Edged Sword Related to the Risk of Chronic Diseases: A Systematic Review. Abstract: This systematic review assesses the literature regarding beneficial and potential detrimental effects of bioactive peptides (BPs), focusing on evidence of regulatory T cells (T-regs) mediated oral tolerance (OT), collagen hydrolysate (CH) supplementation in osteoarthritis (OA) and the association of T-regs with chronic disease. The systematic search was done for articles published from inception to April 2019 using the PubMed and Scopus databases. About 3081 papers were identified by three different search strategies and screened against inclusion criteria which resulted in the inclusion of 22 articles. From the included articles, 12 papers were related to treatment of different disease in??vivo by oral administration of BPs, six articles evaluated the effects of CH supplementation, as a rich source of BPs, on OA pain-relief and four observational studies assessed the association of circulating T-regs and risk of cancer and cardiovascular disease (CVD). The evidence obtained from first search strategy, indicated that oral administration of BPs improve clinical manifestations of animal models of allergy, arthritis, atherosclerosis, ulcerative colitis and allograft rejection by T-regs expansion; while, observational studies showed that although higher levels of circulating T-regs reduced risk of CVD and allergy, but, increased risk of solid cancers.	Exclude in title and abstract screen	No	0						Yes. The publication meets our criteria as it focuses on the use of human subjects in studying the effects of bioactive peptides and regulatory T cells on different diseases and health risks. The included articles involve clinical studies using oral administration of bioactive peptides to improve various disease conditions, and observational studies assessing the association of circulating T-regs with risk of cancer and cardiovascular disease.	Yes. This publication meets the criteria as it discusses the use of bioactive peptides in the treatment of ulcerative colitis and mentions animal models of the disease being treated with oral administration of BPs resulting in T-regs expansion.	Yes. The publication meets the criteria as it involves adult patients (animal models) and discusses the effects of bioactive peptides in diseases in human adults.	Not sure. The abstract mentions multiple types of studies such as observational and animal models without specifying if there are any prospective cohort studies. Further clarification may be needed.	Yes. This publication mentions protein consumption in the form of bioactive peptides and collagen hydrolysate.	{ "answer of action 1": "No", "answer of action 2": "No", "answer of action 3": "No", "answer of action 4": "Yes", "answer of action 5": "No", "answer of action 6": "No" }	No. Reasons: 1) This publication does not meet the criteria of only using humans as research subjects since it mentions studies involving animal models of allergy, arthritis, atherosclerosis, ulcerative colitis, and allograft rejection. 2) Although it mentions ulcerative colitis, it does not specify if patients with inflammatory bowel diseases were included in any of the studies mentioned. 3) This publication is a systematic review, not a prospective cohort study. 4) It does not specify if adult patients were included. 5) The title and abstract do not specifically mention the consumption of protein.	{ "answer of action 1": "Yes", "answer of action 2": "Yes", "answer of action 3": "Yes" }	Yes										Y	Y	Y	NS	Y	Yes	No	No	Yes	Yes	Yes
20849615	891	2010	2010-09-21	10.1186/1471-230X-10-108	Differences in gut microbial metabolism are responsible for reduced hippurate synthesis in Crohn's disease	Title: Differences in gut microbial metabolism are responsible for reduced hippurate synthesis in Crohn's disease. Abstract: Certain urinary metabolites are the product of gut microbial or mammalian metabolism; others, such as hippurate, are mammalian-microbial 'co-metabolites'. It has previously been observed that Crohn's disease (CD) patients excrete significantly less hippurate than controls. There are two stages in the biosynthesis of this metabolite: 1) gut microbial metabolism of dietary aromatic compounds to benzoate, and 2) subsequent hepatorenal conjugation of benzoate with glycine, forming hippurate. Differences in such urinary co-metabolites may therefore reflect systemic consequences of altered gut microbial metabolism, though altered host metabolic pathways may also be involved. It was hypothesised that reduced hippurate excretion in CD patients was due to alterations in the gut microbiota, and not differences in dietary benzoate, nor defective host enzymatic conjugation of benzoate. 5 mg/kg sodium benzoate were administered orally to 16 CD patients and 16 healthy controls on a low-benzoate diet. Baseline and peak urinary hippurate excretion were measured. Baseline hippurate levels were significantly lower in the CD patients (p = 0.0009). After benzoate ingestion, peak urinary levels of hippurate did not differ significantly between the cohorts. Consequently the relative increase in excretion was significantly greater in CD (p = 0.0007). Lower urinary hippurate levels in CD are not due to differences in dietary benzoate. A defect in the enzymatic conjugation of benzoate in CD has been excluded, strongly implicating altered gut microbial metabolism as the cause of decreased hippurate levels in CD.	Exclude in title and abstract screen	No	0						Not sure. There is no explicit mention of human subjects, but the study appears to involve administering a substance and measuring metabolite levels in humans. More information is needed to determine if humans were used as research subjects.	Yes. This publication studies the microbial metabolism in patients with Crohn's disease and how it affects their urinary co-metabolites. It involves patients with inflammatory bowel disease, meeting our criteria.	Yes, this publication meets our criteria as it involves adult patients (CD patients and healthy controls).	Yes, this publication meets the criteria as it is a prospective cohort study comparing hippurate synthesis in Crohn's disease patients versus healthy controls after administering sodium benzoate.	Yes. This publication mentions hippurate synthesis which is a metabolite of gut microbial metabolism of dietary aromatic compounds and highlights how gut microbial metabolism is altered in Crohn's disease, which is related to protein consumption.	{ "answer of action 1": "Yes", "answer of action 2": "Yes", "answer of action 3": "Yes", "answer of action 4": "Yes", "answer of action 5": "No", "answer of action 6": "No" }	Yes, this publication meets all the criteria. 1) It only uses human as research subjects. 2) It involves patients with inflammatory bowel diseases (Crohn's disease). 3) It is a prospective cohort study. 4) It involves adult patients. 5) The title and abstract mention that the study is related to the consumption of protein (hippurate synthesis in Crohn's disease).	{ "answer of action 1": "Yes", "answer of action 2": "Yes", "answer of action 3": "Yes" }	Yes										NS	Y	Y	Y	Y	Yes	No	Yes	Yes	Yes	Yes
15905703	1062	2005	2005-05-21	10.1097/01.mib.0000161918.04760.f3	Tumor necrosis factor alpha reduces butyrate oxidation in vitro in human colonic mucosa: a link from inflammatory process to mucosal damage?	Title: Tumor necrosis factor alpha reduces butyrate oxidation in vitro in human colonic mucosa: a link from inflammatory process to mucosal damage?. Abstract: Butyrate produced by colonic bacterial fermentation is the main fuel for colonocytes, glucose being an alternative fuel. During inflammatory bowel disease, butyrate oxidation by colonocytes is impaired, and increased production of proinflammatory cytokines is detected in the colonic mucosa. We hypothesized that proinflammatory cytokines might reduce butyrate oxidation, and we assessed the in vitro effects of 3 proinflammatory cytokines on butyrate and glucose oxidation in colonic mucosa. Colonic biopsies were obtained from normal mucosa in 42 patients who underwent a colonoscopy. Biopsies were incubated in RPMI 1640 with [1-14C]-butyrate or [U-14C]-glucose with or without 1 of the 3 following proinflammatory cytokines: tumor necrosis factor alpha (TNFalpha), interleukin (IL)-1beta, and IL-6. For each cytokine, 4 different concentrations were tested in 8 subjects. Concentrations overlapped those commonly found in inflamed mucosa and had no cytotoxicity as assessed in preliminary experiments using both the trypan blue exclusion test and lactate dehydrogenase release. Production of 14CO2 (picomoles per microgram dry weight per hour) was measured after a 2-hour incubation and expressed as a percentage of the control [14C]-substrate oxidation without cytokines. Whereas glucose oxidation was not affected, butyrate oxidation was reduced significantly (P < 0.05) by TNFalpha at concentrations of 100 (-26 +/- 6%), 1000 (-32 +/- 7%), and 5000 pg/mL (-34 +/- 5%). IL-1beta (0, 500, 5000, and 25,000 pg/mL) and IL-6 (0, 100, 1000, and 5000 pg/mL) did not affect either substrate oxidation. TNFalpha at concentrations found in inflamed mucosa reduces butyrate oxidation in vitro in mucosa from healthy controls. This result is not caused by a cytotoxic effect of TNFalpha and is not balanced by an increased oxidation of glucose. Reduced butyrate oxidation results in a decreased energy supply to colonocytes and may explain, in part, mucosal damage occurring during attacks of inflammatory bowel disease.	Exclude in title and abstract screen	No	0						Yes, it meets the criteria as it uses human colonic mucosa as a research subject.	Yes. This study involves normal colonic mucosa from patients and investigates the effects of pro-inflammatory cytokines on substrates oxidation. The study does not explicitly state that patients have inflammatory bowel disease but it investigates the effects of mucosal damage occurring during attacks of inflammatory bowel disease. It involves patients who underwent a colonoscopy, and the effects are assessed in conditions that mimic those commonly found in inflamed mucosa.	Yes. This study involves adult patients who underwent a colonoscopy. The colonic biopsies were obtained from normal mucosa in 42 patients. All patients are at least 18 years old.	Yes. This study is a laboratory-based experimental study and not a prospective cohort study, randomized controlled trial, review, or protocol. It does not meet our criteria.	Yes. This publication mentions butyrate which is produced by colonic bacterial fermentation and is a type of protein found in food.	{ "answer of action 1": "Yes", "answer of action 2": "Yes", "answer of action 3": "Yes", "answer of action 4": "Yes", "answer of action 5": "No", "answer of action 6": "No" }	Yes, this publication meets all the criteria. - (1) It only uses human as research subject. - (2) It involves patients with inflammatory bowel disease. - (3) It is a prospective cohort study. - (4) It involves adult patients. - (5) The title and abstract mention the consumption of butyrate, which is a type of protein.	{ "answer of action 1": "Yes", "answer of action 2": "Yes", "answer of action 3": "Yes" }	Yes.										Y	Y	Y	Y	Y	Yes	No	Yes	Yes	Yes	Yes
12512593	1112	2002	2003-01-07	10.3168/jds.S0022-0302(02)74408-1	Effect of pasteurization on survival of Mycobacterium paratuberculosis in milk	Title: Effect of pasteurization on survival of Mycobacterium paratuberculosis in milk. Abstract: Mycobacterium paratuberculosis (Mptb) is the causative agent of Johne's disease of ruminant animals including cattle, goats, and sheep. It has been suggested that this organism is associated with Crohn's disease in humans, and milk is a potential source of human exposure to this organism. A total of 18, including 7 regular batch and 11 high temperature short time (HTST) pasteurization experiments, were conducted in this study. Raw milk or ultra-high temperature pasteurized milk samples were spiked at levels of 10(3), 10(5), and 10(7) cfu of Mptb/ml. Escherichia coli and Mycobacterium bovis BCG strains at 10(7) cfu/ml were used as controls. Pasteurization experiments were conducted using time and temperature standards specified in the Canadian National Dairy Code: regular batch pasteurization method: 63 degrees C for 30 min, and HTST method: 72 degrees C for 15 s. The death curve of this organism was assessed at 63 degrees C. No survivors were detected after 15 min. Each spiked sample was cultured in Middlebrook 7H9 culture broth and Middlebrook 7H11 agar slants. Samples selected from 15 experiments were also subjected to BACTEC culture procedure. Survival of Mptb was confirmed by IS900-based PCR of colonies recovered on slants. No survivors were detected from any of the slants or broths corresponding to the seven regular batch pasteurization trials. Mptb survivors were detected in two of the 11 HTST experiments. One was by both slant and broth culture for the sample spiked to 10(7) cfu/ml of Mptb, while the other was detected by BACTEC for the sample spiked to 10(5) cfu/ml. These results indicate that Mptb may survive HTST pasteurization when present at > or = 10(5) cfu/ml in milk. A total of 710 retail milk samples collected from retail store and dairy plants in southwest Ontario were tested by nested IS900 PCR for the presence of Mptb. Fifteen percent of these samples (n = 110) were positive. However, no survivors were isolated from the broth and agar cultures of 44 PCR positive and 200 PCR negative retail milk samples. The lack of recovery of live Mptb from the retail milk samples tested may be due to either the absence of live Mptb in the retail milk samples tested or the presence of low number of viable Mptb which were undetected by the culture method used in this study.	Exclude in title and abstract screen	No	0						Yes, this publication meets the criteria as it mentions conducting experiments and testing with human-consumed dairy products and potential exposure to Mycobacterium paratuberculosis. However, there is no direct involvement of human participants as the study focuses on only dairy products and not humans themselves.	Not sure. The study discusses the survival of Mycobacterium paratuberculosis in milk, which is associated with Crohn's disease in humans. However, the study does not directly involve patients with inflammatory bowel diseases and their treatments or outcomes.	Yes, it meets the criteria as it involves the study of microorganisms present in milk that could potentially affect human health, thus involving adult patients.	Yes. This publication reports on a study that investigates the effect of pasteurization on survival of Mycobacterium paratuberculosis in milk, and includes experiments that meet the criteria of a prospective cohort study. The study design involves interventions that are applied to groups of individuals (batches of milk) and their outcomes are measured over time. The study investigates the survival of the bacteria after pasteurization using specific time and temperature standards, and also tests a large number of retail milk samples for the presence of the bacterium using nested PCR. The study provides new information on the survival of M. paratuberculosis in milk and its potential implications for human exposure.	Yes. This publication is related to the consumption of milk, which is a protein source. It discusses the survival of a bacteria that can be found in milk.	{ "answer of action 1": "No", "answer of action 2": "No", "answer of action 3": "No", "answer of action 4": "Yes", "answer of action 5": "No", "answer of action 6": "No" }	No. This publication does not meet all the criteria: (1) It does not specify that only human subjects were used in the study. (2) It mentions Mycobacterium paratuberculosis, which is associated with Crohn's disease, but does not mention patients with inflammatory bowel diseases specifically. (3) It does not mention the study design. (4) It does not specify the age range of the participants. (5) It does mention the consumption of milk, but it does not mention protein specifically.	{ "answer of action 1": "Yes", "answer of action 2": "Yes", "answer of action 3": "Yes" }	No										Y	NS	Y	Y	Y	Yes	No	No	Yes	Yes	No
35052642	132	2022	2022-01-21	10.3390/antiox11010138	Nutritional Regimes Enriched with Antioxidants as an Efficient Adjuvant for IBD Patients under Infliximab Administration, a Pilot Study	Title: Nutritional Regimes Enriched with Antioxidants as an Efficient Adjuvant for IBD Patients under Infliximab Administration, a Pilot Study. Abstract: Antioxidants are privileged candidates for the development of adjuvants able to improve the efficiency of pharmacological therapies, particularly for chronic inflammatory syndromes. During the last 20 years, anti-TNF?? (tumor necrosis factor alpha) monoclonal antibodies infusion has been the biological therapy most frequently administered but there is still large space for improvement in disease remission rates and maintenance. In this context, nutritional bioactive compounds contained in dietary patterns or included as supplements, may act as adjuvants for the induction and maintenance of IBD (inflammatory bowel diseases) remission. To verify this possibility, a single-center preliminary study (SI-CURA, Soluzioni Innovative per la gestione del paziente e il follow up terapeutico della Colite UlceRosA) was designed and carried out to evaluate whether a daily administration of purple corn supplement could improve the response to Infliximab (IFX) infusion of IBD patients with both Crohn's disease (CD) and ulcerative colitis (UC). A cohort of 47 patients was enrolled in the study. Biological samples were collected before the first and the third IFX infusion. All patients received nutritional guidelines, 27 of them received commercial red fruit tea with low anthocyanins content, while 20 received a purple corn supplement with a high anthocyanin content. Results show that the administration of an antioxidant-enriched purple corn supplement could improve IFX-mediated disease remission in terms of circulating inflammatory markers. Comparison between CD and UC patients revealed that, at this anthocyanin dosage, the purple corn extract administration improved the IFX response in CD but not in UC patients. Our results may pave the way for a new metacentric study of CD patients, recruiting a wider cohort and followed-up over a longer observational time.	Exclude in title and abstract screen	No	0						Yes, the publication meets the criteria as it uses human as research subjects (IBD patients) for the study on the effects of an antioxidant-enriched supplement alongside Infliximab therapy.	Yes. This publication meets our criteria as it involves patients with inflammatory bowel diseases, including both Crohn's disease and ulcerative colitis. The study evaluates the potential use of nutritional regimes enriched with antioxidants as an adjuvant for IBD patients under Infliximab administration. The cohort enrolled 47 patients and evaluated the effect of a daily administration of purple corn supplements on IFX-mediated disease remission in terms of circulating inflammatory markers.	Yes, the publication meets the criteria since it involves adult patients (IBD patients) who are at least 18 years old.	Yes. This study is a prospective cohort study since it follows a group of patients over a period of time and evaluates the effects of a specific intervention (administration of purple corn supplement) on their disease remission in response to Infliximab (IFX) infusion. The study does not involve a control group which would have been present in a randomized controlled trial.	Yes. The title and abstract mention the study's focus on nutritional regimes enriched with antioxidants as adjuvants for IBD patients under infliximab administration, with a specific mention of receiving nutritional guidelines and a purple corn supplement. This indicates that the study is related to the consumption of protein, specifically dietary patterns and supplements.	{ "answer of action 1": "Yes", "answer of action 2": "Yes", "answer of action 3": "Yes", "answer of action 4": "Yes", "answer of action 5": "Yes", "answer of action 6": "Yes" }	Yes, this publication meets all the criteria. (1) It studies human subjects. (2) It involves patients with inflammatory bowel diseases, including Crohn's disease and ulcerative colitis. (3) It is a prospective cohort study. (4) It involves adult patients (at least 18 years old). (5) The title and abstract mention that the study is related to the consumption of a nutritional bioactive compound (purple corn supplement) as an adjuvant for IBD patients under Infliximab administration.	{ "answer of action 1": "Yes", "answer of action 2": "Yes", "answer of action 3": "Yes" }	Yes										Y	Y	Y	Y	Y	Yes	Yes	Yes	Yes	Yes	Yes
33487282	263	2021	2021-01-25	10.1016/j.clnesp.2020.11.014	Skeletal muscle anabolic and insulin sensitivity responses to a mixed meal in adult patients with active Crohn's disease	Title: Skeletal muscle anabolic and insulin sensitivity responses to a mixed meal in adult patients with active Crohn's disease. Abstract: We have previously shown reduced protein balance in response to nutrition in paediatric Crohn's disease (CD) in remission, associated with reduced lean mass (sarcopenia) and reduced protein intake in males. We aim to compare skeletal muscle metabolic response to feeding in adult active CD and healthy volunteers. Eight CD participants with active disease (41.3??????4.5??yrs; BMI 26.9??????1.5??kg/m<sup>2</sup>) and eight matched healthy volunteers (Con) (41.2??????4.3??yrs; BMI 25.1??????1.1??kg/m<sup>2</sup>) were recruited. Participants had a dual energy X-ray absorptiometry scan, handgrip dynamometer test, wore a pedometer and completed a food diary. Arterialized hand and venous forearm blood samples were collected concurrently and brachial artery blood flow measured at baseline and every 20mins for 2hrs after the ingestion of a standardized mixed liquid meal. Net balance of branched chain amino acids (BCAA), glucose and free fatty acids across the forearm were derived. No differences in muscle BCAA, glucose or FFA net balance were found between CD and Con. Neither were differences in muscle mass and function, physical activity or diet found. CD did not differ from Con in whole body insulin and lipid responses, or in energy expenditure and fuel oxidation. Skeletal muscle mass, function, dietary protein intake and response to a test meal in an adult CD cohort with active disease is similar to that seen in healthy volunteers. Combining these results with our previous findings in paediatric patients suggests that age of onset and/or disease burden over time, as well as daily protein intake, may be significant in the development of sarcopenia in CD. Longitudinal studies investigating these factors are required.	Exclude in title and abstract screen	No	0						Yes, the study meets the criteria as it only uses human participants (adult patients with active Crohn's disease and matched healthy volunteers).	Yes. This publication involves patients with Crohn's disease.	Yes. This study involves adult patients with Crohn's disease and healthy volunteers who are also adults. The age of participants is stated in the abstract and is at least 18 years old.	Yes, it meets the criteria as it is a prospective cohort study that investigated the skeletal muscle metabolic response to feeding in adult active Crohn's disease patients and healthy volunteers.	Yes. The title and abstract mention the study is related to protein consumption as it investigates the skeletal muscle metabolic response to feeding in adult CD and healthy volunteers, including net balance of branched chain amino acids and protein intake through a food diary.	{'answer of action 1': 'Yes', 'answer of action 2': 'Yes', 'answer of action 3': 'No', 'answer of action 4': 'Yes', 'answer of action 5': 'Yes', 'answer of action 6': 'No'}	No, it does not meet the criteria. While the title and abstract mention Crohn's disease and protein intake, it does not mention that the study only uses human subjects, it does not specify whether it is a prospective cohort study, and it does not mention the age of the participants. Therefore, we cannot determine if they are adults or not.	{ "answer of action 1": "Yes", "answer of action 2": "Yes", "answer of action 3": "Yes" }	Yes										Y	Y	Y	Y	Y	Yes	No	No	Yes	Yes	Yes
17918636	1003	2005	2007-10-09		[Increased IgE-type antibody response to food allergens in irritable bowel syndrome and inflammatory bowel diseases]	Title: [Increased IgE-type antibody response to food allergens in irritable bowel syndrome and inflammatory bowel diseases]. Abstract: The irritable bowel syndrome (IBS) is a functional bowel disorder characterized by symptoms of abdominal pain that is associated with disturbed defecation. Crohn's disease (CD) and Ulcerative colitis (UC) are collectively referred to as inflammatory bowel diseases (IBD). IBD appears to result from dysregulated immune response with contributions from genetic predisposition and environmental factors. Among environmental factors the enteric microflora and the components of food (eg. antigens) may play important role in the pathogenesis of IBD. The aim of the authors' study was to detect IgE type antibodies against the most frequent food allergens in patients with IBD and IBS. Antibodies against food allergens (IgE type) with ELISA method in patients with CD, UC and IBS were quantitatively measured. The figures were compared to the result of a healthy control group contains the same number of participants, and the frequency of food allergy in these patient groups were determined. On the basis of the study the presence of increased IgE type immune response against any food allergens was 34.5% (p = 0.01) in the group of IBS. In patients with CD or UC the immune response against food allergens was also more frequent than in the control group. The order of frequency of food allergens in IBS was the following: milk protein, soybean, tomato, peanut, egg white. As the occurrence of food allergens was significantly higher in IBS group than in the control group, the role of food allergy in the symptoms of IBS can be come up. The frequency of food allergy in patients with diagnosis of IBS, and the similarity of symptoms of this two diseases give an obvious opportunity for the patients with IBS to use a diet avoiding the most frequent food allergens, or take e.g. Na-cromoglycate which is useful therapy in food allergy.	Exclude in title and abstract screen	No	0						Yes. This study involves human participants as the subjects of the research.	Not sure. While the study did involve patients with Crohn's disease and ulcerative colitis, it primarily focused on the presence of IgE type antibodies against food allergens in patients with IBD and IBS. The study did not investigate the effects of these food allergens on IBD or IBS symptoms.	Not sure. The title and abstract mention adult patients, but do not clearly state if all patients included were at least 18 years old. Additionally, while the study involves patients with irritable bowel syndrome and inflammatory bowel diseases, it focuses on detecting IgE type antibodies against food allergens rather than investigating treatments or interventions for the diseases themselves.	Not sure. The abstract does not clearly indicate whether the study is a prospective cohort study or not. It also does not state the study design used.	Yes. The title and abstract mention the study is related to food allergens, which can be a source of protein, and how they may play a role in the pathogenesis of IBD and IBS. The study also examines the presence of IgE type immune response against food allergens in these patients. Milk protein and egg white are also mentioned as food allergens in the study.	1. Yes 2. Yes 3. Yes 4. Yes 5. Yes 6. Yes 7. {"answer of action 1": "Yes", "answer of action 2": "Yes", "answer of action 3": "Yes", "answer of action 4": "Yes", "answer of action 5": "Yes", "answer of action 6": "Yes"}	Yes, it meets all the criteria. 1) The study uses human as research subjects. 2) The study involves patients with inflammatory bowel diseases, including Crohn's disease and ulcerative colitis. 3) The study is a prospective cohort study. 4) The study involves adult patients (IBS and IBD patients are typically adults). 5) The title and abstract mention that the study is related to the consumption of protein (food allergens).	{ "answer of action 1": "Yes", "answer of action 2": "Yes", "answer of action 3": "Yes" }	Yes										Y	NS	NS	NS	Y	Yes	Yes	Yes	Yes	Yes	Yes
33711815	243	2021	2021-03-12		Clinical and Anthropometric Improvements with a Tailored Dietary Approach in Pediatric Crohn's Disease	Title: Clinical and Anthropometric Improvements with a Tailored Dietary Approach in Pediatric Crohn's Disease. Abstract: Pediatric Crohn's disease (CD) is more common today than in prior decades. Therapeutic goals in children with CD are to reduce symptomatology, promote normal growth, and avoid nutritional deficiencies. Diet plays a crucial role in the treatment of CD. However, there is a lack of comprehensive guidelines and individualized dietary approaches. A 12-and-a-half-year-old boy presented with chronic diarrhea, intermittent fever, abdominal pain, and a history of eczema. At the first visit, his body mass index (BMI) was 14.4, and his BMI-for-age was in the 1st percentile, classifying him as underweight. He received the diagnosis of Crohn's ileocolitis and gastritis and was unresponsive to treatment for 10.5 months. The patient was placed on a tailored dietary approach based on the in vitro leukocyte activation assay-MRT (LAA-MRT??), known as the Lifestyle Eating and Performance (LEAP) program. The LEAP program is an elimination diet built on the selection of less-immune-reactive foods and chemicals identified by the LAA-MRT?? results. After 39 days of following the LEAP program, his fecal calprotectin levels decreased from >2000 ??g/g to 185.9 ??g/g. A repeat esophagogastroduodenoscopy (EGD) and colonoscopy with 10 biopsies showed complete histologic remission 1 year after beginning diet therapy. At that point, the patient discontinued his pharmacologic therapy and maintained clinical remission of CD after more than 3 years of follow-up. In addition, his anthropometric measurements and laboratory biomarkers were normalized. This case presents evidence supporting the use of the LEAP program in clinical practice as an adjunctive, tailored dietary option to manage pediatric CD.	Exclude in title and abstract screen	No	0						Yes, the publication meets our criteria because it focuses on the treatment of pediatric Crohn's disease using a tailored dietary approach. Although the trial involves only one human subject (a 12-and-a-half-year-old boy), the study design and methods involve human research subjects.	Yes. This publication involves a patient with Crohn's disease and discusses the use of a tailored dietary approach in managing the disease. It presents evidence to support the use of this approach in clinical practice.	Not sure. The publication is about pediatric Crohn's disease, which means the participants are not adults (at least 18 years old). However, the abstract mentions the program as an adjunctive, tailored dietary option to manage pediatric CD, which may imply that it could also apply to adult patients.	Yes, this publication meets the criteria of a case report. It is not a prospective cohort study, cross-sectional study, retrospective cohort study, randomized controlled trial, review, or protocol.	Yes. The title and abstract mention the study is related to a tailored dietary approach in managing pediatric Crohn's disease, which would likely involve the consumption of specific protein sources.	{ "answer of action 1": "Yes", "answer of action 2": "Yes", "answer of action 3": "No", "answer of action 4": "No", "answer of action 5": "No", "answer of action 6": "No" }	Yes. This publication meets all the given criteria. 1) It uses humans as research subjects - Yes, the study involves a 12-and-a-half-year-old boy with Crohn's disease. 2) It involves patients with inflammatory bowel diseases, including Crohn's disease - Yes, the study focuses on pediatric Crohn's disease. 3) It is a prospective cohort study - Not sure. The abstract does not explicitly mention the study design. 4) It involves adult patients - No, the study focuses on a pediatric patient. 5) The title and abstract mention the study is related to the consumption of protein - Not sure. The title and abstract do not explicitly mention protein consumption, but they do mention the role of diet in the treatment of Crohn's disease.	{ "answer of action 1": "Yes", "answer of action 2": "No", "answer of action 3": "No" }	Yes										Y	Y	NS	Y	Y	Yes	No	Yes	Yes	No	Yes
27654604	601	2016	2016-09-23	10.1001/jama.2016.12623	Timing of Allergenic Food Introduction to the Infant Diet and Risk of Allergic or Autoimmune Disease: A Systematic Review and Meta-analysis	Title: Timing of Allergenic Food Introduction to the Infant Diet and Risk of Allergic or Autoimmune Disease: A Systematic Review and Meta-analysis. Abstract: Timing of introduction of allergenic foods to the infant diet may influence the risk of allergic or autoimmune disease, but the evidence for this has not been comprehensively synthesized. To systematically review and meta-analyze evidence that timing of allergenic food introduction during infancy influences risk of allergic or autoimmune disease. MEDLINE, EMBASE, Web of Science, CENTRAL, and LILACS databases were searched between January 1946 and March 2016. Intervention trials and observational studies that evaluated timing of allergenic food introduction during the first year of life and reported allergic or autoimmune disease or allergic sensitization were included. Data were extracted in duplicate and synthesized for meta-analysis using generic inverse variance or Mantel-Haenszel methods with a random-effects model. GRADE was used to assess the certainty of evidence. Wheeze, eczema, allergic rhinitis, food allergy, allergic sensitization, type 1 diabetes mellitus, celiac disease, inflammatory bowel disease, autoimmune thyroid disease, and juvenile rheumatoid arthritis. Of 16?€?289 original titles screened, data were extracted from 204 titles reporting 146 studies. There was moderate-certainty evidence from 5 trials (1915 participants) that early egg introduction at 4 to 6 months was associated with reduced egg allergy (risk ratio [RR], 0.56; 95% CI, 0.36-0.87; I2?€?=?€?36%; P?€?=?€?.009). Absolute risk reduction for a population with 5.4% incidence of egg allergy was 24 cases (95% CI, 7-35 cases) per 1000 population. There was moderate-certainty evidence from 2 trials (1550 participants) that early peanut introduction at 4 to 11 months was associated with reduced peanut allergy (RR, 0.29; 95% CI, 0.11-0.74; I2?€?=?€?66%; P?€?=?€?.009). Absolute risk reduction for a population with 2.5% incidence of peanut allergy was 18 cases (95% CI, 6-22 cases) per 1000 population. Certainty of evidence was downgraded because of imprecision of effect estimates and indirectness of the populations and interventions studied. Timing of egg or peanut introduction was not associated with risk of allergy to other foods. There was low- to very low-certainty evidence that early fish introduction was associated with reduced allergic sensitization and rhinitis. There was high-certainty evidence that timing of gluten introduction was not associated with celiac disease risk, and timing of allergenic food introduction was not associated with other outcomes. In this systematic review, early egg or peanut introduction to the infant diet was associated with lower risk of developing egg or peanut allergy. These findings must be considered in the context of limitations in the primary studies.	Exclude in title and abstract screen	No	0						Yes, the publication meets the criteria as it only includes human infants as research subjects.	Not sure. While the publication mentions inflammatory bowel disease as one of the outcomes assessed, it does not provide sufficient information about whether patients with inflammatory bowel diseases were included in the studies analyzed. Therefore, more information is needed to determine if it meets our criteria.	Yes. The publication meets the criteria as it involves studies on adult patients. However, I noticed that the abstract is focused on the introduction of allergenic food to infants, not adult patients. So, it may not be relevant to the topic you are looking for.	Yes. This publication is a systematic review and meta-analysis of intervention trials and observational studies that evaluated timing of allergenic food introduction during the first year of life and reported allergic or autoimmune disease or allergic sensitization. Therefore, it meets our criteria of being a review.	Yes. The title and abstract mention the study evaluates the timing of allergenic food introduction to the infant diet, including egg and peanut, on the risk of allergy.	{ "answer of action 1": "Yes", "answer of action 2": "No", "answer of action 3": "No", "answer of action 4": "No", "answer of action 5": "No", "answer of action 6": "No" }	No. The title and abstract mention that the study is related to the consumption of allergenic foods (egg and peanut) rather than protein in general.	{ "answer of action 1": "Yes", "answer of action 2": "Unclear", "answer of action 3": "Unclear" }	Yes										Y	NS	Y	Y	Y	Yes	No	No	Yes	Yes	Yes
17701072	1008	2007	2007-08-19	10.1007/s10350-007-9003-8	Assessment of dietary intake and trace element status in patients with ileal pouch-anal anastomosis	Title: Assessment of dietary intake and trace element status in patients with ileal pouch-anal anastomosis. Abstract: Panproctocolectomy and ileal pouch-anal anastomosis is the operation of choice for patients with ulcerative colitis and familial polyposis. The long-term nutritional consequences after pouch surgery are unknown. We have assessed the nutritional status of the essential trace elements-zinc, copper, manganese, and selenium-in patients several years (median, 10 (range, 2-15) years) after surgery. Fifty-five patients with uncomplicated ileal pouch-anal anastomosis and 46 healthy control subjects were studied. A dietary assessment of trace element intake was undertaken by using a semiquantitative food frequency questionnaire. The patients' trace elements status for zinc, copper, manganese, and selenium was assessed by measuring their concentrations in blood. The dietary intake of individual trace elements was similar in both groups (all P values > 0.4). There was no significant difference in the concentrations of plasma copper, zinc, and selenium between patients and healthy control subjects (all P values > 0.07). The concentration of whole blood manganese was significantly higher (P = 0.004) in patients (median, 178.5 nmol/l; range, 59-478 nmol/l) compared with healthy control subjects (median, 140 nmol/l; range, 53-267 nmol/l). Four (7 percent) patients had manganese concentrations more than three standard deviations of the mean of control group (>255 nmol/l). This study shows that patients who have had uncomplicated pouch surgery have a normal dietary intake of trace elements and do not develop deficiencies in copper, zinc, manganese, and selenium. However, these patients may be at increased risk of manganese toxicity.	Exclude in title and abstract screen	No	0						Yes, it meets the criteria as it only analyzes human subjects and their nutritional status after surgery.	Yes. This study involves patients with inflammatory bowel disease (ulcerative colitis) who underwent panproctocolectomy and ileal pouch-anal anastomosis.	Yes. This study involves adult patients (at least 18 years old) who have undergone ileal pouch-anal anastomosis. The study assessed the nutritional status of patients for essential trace elements. The patients' trace elements status was assessed by measuring their concentrations in blood. The study concludes that patients who have undergone uncomplicated pouch surgery have normal dietary intake of trace elements and do not develop deficiencies in copper, zinc, manganese, and selenium. However, these patients may be at increased risk of manganese toxicity.	Yes, this publication meets our criteria as it is a cohort study that assesses the nutritional status of patients who have undergone ileal pouch-anal anastomosis several years after the surgery compared with healthy control subjects. The study evaluates the dietary assessment of trace element intake and measures the concentration of trace elements in blood. It provides useful information about the long-term nutritional consequences after pouch surgery.	Yes. The title and abstract mention the assessment of dietary intake and trace element status, which relates to the consumption of protein.	{ "answer of action 1": "Yes", "answer of action 2": "Yes", "answer of action 3": "Yes", "answer of action 4": "Yes", "answer of action 5": "No", "answer of action 6": "No" }	No. This publication does not meet all of the criteria mentioned. Although it involves patients with inflammatory bowel diseases (criterion 2), it does not mention protein consumption in the title or abstract (criterion 5). Additionally, it does not specify the study design, so it is not clear if it is a prospective cohort study (criterion 3).	{ "answer of action 1": "Yes", "answer of action 2": "Yes", "answer of action 3": "Yes" }	Yes										Y	Y	Y	Y	Y	Yes	No	No	Yes	Yes	Yes
31422462	383	2019	2019-08-19	10.1007/s00431-019-03443-3	Nutritional status and food intake in pediatric patients with inflammatory bowel disease at diagnosis significantly differs from healthy controls	Title: Nutritional status and food intake in pediatric patients with inflammatory bowel disease at diagnosis significantly differs from healthy controls. Abstract: Nutritional status and dietary intake in pediatric-onset inflammatory bowel disease are complex and need to be further explored. Therefore, we have assessed anthropometric measures, body composition, and dietary intake of newly diagnosed pediatric patients, and compared them with healthy controls. This was a prospective cross-sectional study including newly diagnosed patients with inflammatory bowel disease (n?€?=?€?89) and healthy controls (n?€?=?€?159). Mean energy intake was significantly lower in healthy controls compared to patients with ulcerative colitis, but not in patients with Crohn's disease. Intake of all macronutrients, dietary fiber, and calcium was significantly lower in patients with ulcerative colitis, whereas the only intake of animal protein, fruit, and calcium differed significantly in patients with Crohn's disease. There were no significant differences in the body fat percentage between patients with ulcerative colitis or Crohn's disease vs. controls; however, lean mass-for-age z-scores were significantly lower in patients with both diseases in comparison to controls.Conclusion: Food intake of newly diagnosed pediatric patients with inflammatory bowel disease significantly differed from healthy controls. Altered anthropometry and body composition are present already at the time of diagnosis. What is Known: ?€? Children with inflammatory bowel disease suffer from malnutrition, especially children with Crohn's disease in whom linear growth failure often precedes gastrointestinal symptoms. What is New: ?€? This study showed significantly lower intake of energy, macronutrients, and various micronutrients in patients with ulcerative colitis compared to healthy controls, while patients with Crohn's disease have a lower intake of fruits, calcium, and animal protein at diagnosis. ?€? Altered body composition is present in both groups of patients at the time of diagnosis.	Exclude in title and abstract screen	No	0						Yes, this publication meets our criteria as it involves only human subjects (pediatric patients and healthy controls).	Yes, this publication meets our criteria as it involves pediatric patients with inflammatory bowel disease, specifically Crohn's disease and ulcerative colitis. It assesses their nutritional status and dietary intake at the time of diagnosis and compares it to healthy controls. It also mentions the differences in dietary intake between patients with different types of inflammatory bowel disease.	Not sure. The abstract mentions "pediatric patients" which suggests the study may involve patients under 18 years old. We would need to check the age range of the study participants to determine if it meets our criteria.	Yes. This study is a prospective cross-sectional study, which meets our criteria.	Yes. The title and abstract mention that the study is related to the dietary intake of pediatric patients with inflammatory bowel disease, including intake of macronutrients and protein.	{ "answer of action 1": "No", "answer of action 2": "Yes", "answer of action 3": "No", "answer of action 4": "No", "answer of action 5": "No", "answer of action 6": "No" }	No. This publication does not meet all the criteria. Reasons: 1) It does not state explicitly that only humans were used as research subjects. 2) It includes patients with inflammatory bowel disease, including Crohn's disease and ulcerative colitis. 3) It is mentioned that the study is a prospective cross-sectional study, not a prospective cohort study. 4) It does not specify if the study involved adult patients. 5) The title and abstract mention the study is related to the consumption of different macronutrients, but not specifically protein.	{ "answer of action 1": "Yes", "answer of action 2": "No", "answer of action 3": "No" }	Yes										Y	Y	NS	Y	Y	Yes	No	No	Yes	No	Yes
31342536	387	2019	2019-07-26	10.1111/apt.15425	The reduction of faecal calprotectin during exclusive enteral nutrition is lost rapidly after food re-introduction	Title: The reduction of faecal calprotectin during exclusive enteral nutrition is lost rapidly after food re-introduction. Abstract: Faecal calprotectin decreases during exclusive enteral nutrition in children with active Crohn's disease. It is unknown how faecal calprotectin changes during food re-introduction and the influence of maintenance enteral nutrition. To study changes to faecal calprotectin during exclusive enteral nutrition and at food reintroduction, and explore associations with maintenance enteral nutrition. Children with Crohn's disease were followed during exclusive enteral nutrition and during food-reintroduction. Faecal calprotectin was measured before, at 33 and 54??days of exclusive enteral nutrition, and at 17, 52 and 72??days after food-reintroduction. Maintenance enteral nutrition use was recorded with estimated weight food diaries. Data are presented with medians and Q1:Q3. Sixty-six patients??started exclusive enteral nutrition and 41 (62%) achieved clinical remission (weighted paediatric Crohn's disease activity index <12.5). Baseline faecal calprotectin (mg/kg) decreased after 4 and 8??weeks of exclusive enteral nutrition (Start: 1433 [Q1: 946, Q3: 1820] vs 33??days: 844 [314, 1438] vs 54??days: 453 [165, 1100]; P??<??.001). Within 17??days of food reintroduction, faecal calprotectin increased to 953 [Q1: 519, Q3: 1611] and by 52??days to 1094 [660, 1625] (both P??<??.02). Fifteen of 41 (37%) children in remission used maintenance enteral nutrition (333??kcal or 18% of energy intake). At 17??days of food reintroduction, faecal calprotectin was lower in maintenance enteral nutrition users than non-users (651 [Q1: 271, Q3: 1781] vs 1238 [749, 2102], P??=??.049) and correlated inversely with maintenance enteral nutrition volume (rho: -0.573, P??=??.041), kcals (rho: -0.584, P??=??.036) and % energy intake (rho: -0.649, P??=??.016). Maintenance enteral nutrition use was not associated with longer periods of remission (P??=??.7). Faecal calprotectin at the end of exclusive enteral nutrition did not predict length of remission. The effect of exclusive enteral nutrition on faecal calprotectin is diminished early during food reintroduction. Maintenance enteral nutrition at ~18% of energy intake is associated with a lower faecal calprotectin at the early phase of food reintroduction but is ineffective in maintaining longer term remission.	Exclude in title and abstract screen	No	0						Yes, the publication meets the criteria as it involves human research subjects.	Yes. This publication involves patients with Crohn's disease and studies the changes to faecal calprotectin during exclusive enteral nutrition and at food reintroduction, as well as the influence of maintenance enteral nutrition on faecal calprotectin.	Yes. The article discusses a study that involves patients with Crohn's disease, who are adults. Therefore, it meets our criteria.	Yes, this publication meets the criteria as it reports a prospective cohort study on the changes of faecal calprotectin in children with Crohn's diseases during exclusive enteral nutrition and at food reintroduction, and explores the influence of maintenance enteral nutrition.	Yes. The title and abstract mention that the study is related to the consumption of protein in children, specifically during exclusive enteral nutrition and at food reintroduction. The abstract mentions that weight food diaries were used to record the use of maintenance enteral nutrition, which may include protein sources.	1. No 2. Yes 3. No 4. Yes 5. Yes 6. No 7. {"answer of action 1": "No", "answer of action 2": "Yes", "answer of action 3": "No", "answer of action 4": "Yes", "answer of action 5": "Yes", "answer of action 6": "No"}	No. Although the title and abstract mention Crohn's disease, the study also includes children as research subjects, which does not meet the criteria of involving only adult patients.	{ "answer of action 1": "Yes", "answer of action 2": "Unclear", "answer of action 3": "Unclear" }	Yes										Y	Y	Y	Y	Y	Yes	No	No	Yes	Yes	Yes
34618355	161	2022	2021-10-07	10.1002/jpen.2273	Exclusive enteral nutrition with oral polymeric diet helps in inducing clinical and biochemical remission in adults with active Crohn's disease	Title: Exclusive enteral nutrition with oral polymeric diet helps in inducing clinical and biochemical remission in adults with active Crohn's disease. Abstract: Exclusive enteral nutrition (EEN) is not routinely used as induction therapy for adults with active Crohn's??disease??(CD). The aim of this study was to assess the effectiveness of EEN with oral polymeric formula as an adjunct for inducing clinical and biochemical remission in adults with active CD. We performed a retrospective analysis of data from January 2018 to September 2019 on all patients with active CD who commenced EEN. The primary end point (PE) was clinical remission (Crohn's Disease Activity Index [CDAI] ???150) or response (100-point decrease in CDAI) at 8 weeks. The secondary end point (SE) was biochemical remission (C-reactive protein level ???5 mg/L or feces calprotectin level ???150 mcg/g) at 8 weeks in those whose baseline values were elevated. We also aimed to identify predictors of response to EEN therapy. Sixty-six patients commenced EEN; 53 (of 66; 80.3%) completed the prescribed EEN course. At 8 weeks, 42 (of 66; 63.6%) patients achieved the PE, and 30 (of 53; 56.6%) patients achieved the SE. Patients receiving EEN for ???6 weeks achieved the PE (72% vs 47.8%; odds ratio [OR], 2.8; P = 0.047; CI, 0.97-8.16) and SE (67.6% vs 36.8%; OR, 3.58; P = 0.035; CI, 1.1-11.63) more frequently compared with patients who received EEN for <6 weeks. Nine patients reported adverse effects. Polymeric EEN is well tolerated, safe, and effective in inducing clinical and biochemical remission in adults with active CD. EEN duration of ???6 weeks has better outcomes.	Exclude in title and abstract screen	No	0						Yes, this publication meets the criteria as it focuses on the use of exclusive enteral nutrition with oral polymeric formula in inducing clinical and biochemical remission in adults with active Crohn's disease, which involves only human subjects.	Yes. This publication involves patients with Crohn's disease receiving exclusive enteral nutrition.	Yes. This publication meets the criteria as it involves adult patients with Crohn's disease who received exclusive enteral nutrition therapy for inducing clinical and biochemical remission.	Yes, this publication meets our criteria as it reports a retrospective analysis of data on the effectiveness of EEN with an oral polymeric formula as an adjunct for inducing clinical and biochemical remission in adults with active CD.	Yes. The title and abstract mention that the study is related to the consumption of oral polymeric formula, which is a source of protein.	1. Yes, the publication meets the first criteria as it involves human subjects. 2. Yes, the publication meets the second criteria as it involves patients with Crohn's disease. 3. No, the publication does not meet the third criteria as it is a retrospective analysis. 4. Yes, the publication meets the fourth criteria as it involves adult patients. 5. Yes, the publication meets the fifth criteria as it mentions the use of enteral nutrition. 6. No, the publication does not meet all the criteria. 7. { "answer of action 1": "Yes", "answer of action 2": "Yes", "answer of action 3": "No", "answer of action 4": "Yes", "answer of action 5": "Yes", "answer of action 6": "No" }	Yes, this publication meets all the criteria: 1. It only uses human subjects. 2. It involves patients with inflammatory bowel diseases, including Crohn's disease. 3. It is a retrospective analysis, which is a type of cohort study. 4. It involves adult patients with active Crohn's disease. 5. The title and abstract mention the consumption of protein, specifically the use of exclusive enteral nutrition with oral polymeric formula.	{ "answer of action 1": "Yes", "answer of action 2": "Yes", "answer of action 3": "Yes" }	Yes										Y	Y	Y	Y	Y	Yes	No	Yes	Yes	Yes	Yes
8946811	1183	1996	1996-11-01	10.1046/j.1365-2796.1996.25862000.x	Dietary calcium intake and its relation to bone mineral density in patients with inflammatory bowel disease	Title: Dietary calcium intake and its relation to bone mineral density in patients with inflammatory bowel disease. Abstract: To investigate calcium intake and its association with bone mineral density (BMD) and the type and extent of the disease in patients with inflammatory bowel disease (IBD). University hospital clinic. A total of 152 unselected IBD patients and 73 healthy controls. Dietary calcium intake was assessed with a food frequency questionnaire and BMD of the lumbar spina and proximal femur was measured. The IBD patients had lower dietary calcium intake (1034 [SD 493] mg) than the controls (1334 [514] mg, P < 0.001). The difference was significant in the males (1047 [552] mg and 1575 [586] mg, respectively, P < 0.001), but not in the females (1020 [422] mg and 1112 [303] mg). The dietary daily calcium intake was below 1000 mg in 53% of the patients and 27% of the controls (P = 0.0004) and below 400 mg in 9.2% of the patients and none of the controls (P = 0.007). The calcium intake was not associated with the severity or the type of IBD. Seventy-one (47%) patients and eight (11%) controls avoided lactose in their diet (P < 0.001). In the IBD patients, no association between the calcium intake and BMD was detected, whereas in the controls a positive correlation between the calcium intake and the BMD of the proximal femur was found. Calcium intakes below the recommendations are seen more often in the IBD patients than in the healthy controls, but in the IBD patients the calcium intake is not associated with BMD in a cross-sectional study. A low-lactose diet is common among IBD patients. To reduce the risk of inadequate calcium intake, unnecessary dietary restrictions concerning, e.g. milk products, should be avoided for these patients.	Exclude in title and abstract screen	No	0						Yes, this publication meets the criteria as it investigates the association between dietary calcium intake and bone mineral density in patients with a specific condition, inflammatory bowel disease, using human subjects.	Yes. This publication involves patients with inflammatory bowel diseases, specifically investigating calcium intake and its association with bone mineral density in these patients.	Yes. The publication involves adult patients with inflammatory bowel disease and healthy controls who are at least 18 years old and investigates the association between calcium intake and bone mineral density.	Yes, this publication meets our criteria as it is a cross-sectional study which is not on our exclusion list.	Yes. The title and abstract mention that the study is related to dietary intake of calcium, which is a source of protein found in milk and dairy products.	1. No 2. Yes 3. Yes 4. Yes 5. Yes 6. No 7. {"answer of action 1": "No", "answer of action 2": "Yes", "answer of action 3": "Yes", "answer of action 4": "Yes", "answer of action 5": "Yes", "answer of action 6": "No"}	Yes, this publication meets all the criteria. 1) It only uses human as research subjects. 2) It involves patients with inflammatory bowel diseases (IBD), including Crohn's disease and ulcerative colitis. 3) It is a cross-sectional study, which is a prospective cohort study. 4) It involves both adult patients and healthy controls. 5) The title and abstract mention the study's relation to dietary calcium intake. While calcium is not a protein, it is still related to nutrition and falls within the scope of the criteria.	{ "answer of action 1": "Yes", "answer of action 2": "Yes", "answer of action 3": "Yes" }	Yes										Y	Y	Y	Y	Y	Yes	No	Yes	Yes	Yes	Yes
30928934	421	2019	2019-04-01	10.1136/bmjopen-2018-024555	Impact of red meat, processed meat and fibre intake on risk of late-onset chronic inflammatory diseases: prospective cohort study on lifestyle factors using the Danish 'Diet, Cancer and Health' cohort (PROCID-DCH): protocol	Title: Impact of red meat, processed meat and fibre intake on risk of late-onset chronic inflammatory diseases: prospective cohort study on lifestyle factors using the Danish 'Diet, Cancer and Health' cohort (PROCID-DCH): protocol. Abstract: Chronic inflammatory diseases (CIDs) (Crohn's disease, ulcerative colitis, psoriasis, psoriatic arthritis, rheumatoid arthritis and multiple sclerosis) are diseases of the immune system that have some shared genetic and environmental predisposing factors, but still few studies have investigated the effects of lifestyle on disease risk of several CIDs. The primary aim of this prospective cohort study is to investigate the impact of fibre, red meat and processed meat on risk of late-onset CID, with the perspective that results of this study can contribute in supporting future diet recommendations for effective personalised prevention. The study will use data from 57?€?053 persons from the prospective Danish cohort study 'Diet, Cancer and Health' together with National Health Registry data. The follow-up period is from December 1993 to December 2018. Questionnaire data on diet and lifestyle were collected at entry to the Diet, Cancer and Health study. The outcome CID is defined as having a diagnosis of one of the CIDs registered in the National Patient Registry or, for multiple sclerosis, in the Danish Multiple Sclerosis Registry during follow-up and being treated with a drug used for the specific disease. The major outcome of the analyses will be to detect variability in risk of late onset of any CID and, if power allows, disease risk of late onset of each CID diagnosis between persons with different fibre and red meat, and processed meat intake. The outcome will be adjusted for age, sex, body mass index, physical activity, energy, alcohol, fermented dairy products, education, smoking status, hormone replacement therapy and comorbidity. The study is approved by the Danish Data Protection Agency (2012-58-0018). The core study is an open register-based cohort study. The study does not need approval from the Ethics committee or Institutional Review Board by Danish law. Study findings will be disseminated through peer-reviewed journals, patient associations and presentations at international conferences. NCT03456206; Post-results.	Exclude in title and abstract screen	No	0						Yes, not sure. The title and abstract suggest that the study is investigating the effect of lifestyle factors (including diet) on the risk of chronic inflammatory diseases. The abstract states that data was collected from a Danish cohort study, but it is not clear if the study only used humans as research subjects. It is possible that animal models were used for some aspects of the research, but that information is not provided in the abstract.	Yes. The study aims to investigate the impact of dietary factors on the risk of Crohn's disease, ulcerative colitis, and other chronic inflammatory diseases. The study involves patients with these diseases and will use data from a Danish cohort study. The outcomes will be adjusted for various factors. Therefore, the study meets our criteria.	Yes, the publication meets our criteria as the study involves adult patients aged 18 years and older.	Yes. This publication meets our criteria as it is a prospective cohort study.	Yes. The title and abstract mention that the study investigates the impact of red meat and processed meat intake on risk of chronic inflammatory diseases.	{ "answer of action 1": "Yes", "answer of action 2": "Yes", "answer of action 3": "Yes", "answer of action 4": "Yes", "answer of action 5": "Yes", "answer of action 6": "Yes" }	Yes, this publication meets all the given criteria: (1) The study only uses humans as research subjects. (2) The study involves patients with inflammatory bowel diseases, including Crohn's disease and ulcerative colitis. (3) The study is a prospective cohort study. (4) The study involves adult patients (at least 18 years old). (5) The title and abstract mention the study's focus on protein consumption, specifically red meat and processed meat intake.	{ "answer of action 1": "Yes", "answer of action 2": "Yes", "answer of action 3": "Yes" }	No										NS	Y	Y	Y	Y	Yes	Yes	Yes	Yes	Yes	No
30243610	460	2018	2018-09-24	10.1016/j.sleep.2018.08.002	Chronotype, social jet lag, sleep debt and food timing in inflammatory bowel disease	Title: Chronotype, social jet lag, sleep debt and food timing in inflammatory bowel disease. Abstract: The preference of the sleep/wake cycle can be grouped into categories or chronotypes. Inflammatory bowel disease (IBD) has been linked to poor sleep quality which correlates with disease severity. Social jet lag (SJL) is the difference between sleep timing on work and free days and is a marker for circadian misalignment which has been linked to increased inflammation. We investigated whether chronotype, SJL, sleep debt (SD), and food timing were associated with an IBD specific complications and a lower quality of life. Overall, 191 subjects (115 IBD subjects and 76 healthy controls (HC)) completed the Pittsburgh Sleep Quality Index (PSQI), Morningness-Eveningness Questionnaire (MEQ), Munich ChronoType Questionnaire (MCTQ), Short Inflammatory Bowel Disease Questionnaire (SIBDQ), and a structured Food Timing Questionnaire. Later chronotype (by MEQ) was associated with a worse SIBDQ (r??=??-0.209; P??<??0.05). SJL was increased in IBD at 1.32??h??????1.03 vs. 1.05??h??????0.97 in HC, P??<??0.05, when adjusted for age. SJL (>2??h) was present in 40% of severe/complicated Crohn's patients (fistulizing or structuring Crohn's or history of Crohn's related surgery) compared to only 16% of uncomplicated Crohn's patients (P??<??0.05). Sleep debt was increased in IBD subjects compared to HC at 21.90??m??????25.37 vs. 11.49??m??????13.58, P??<??0.05. IBD subjects with inconsistent breakfast or dinner times had lower SIBDQ scores (4.78??????1.28 vs. 5.49??????1.02, P??<??0.05; 4.95??????0.31 vs. 5.42??????0.32, P??<??0.05 respectively). In summary, later chronotype, and markers of circadian misalignment (social jet lag, sleep debt, and inconsistent meal timing) were associated with IBD disease specific complications and/or lower quality of life.	Exclude in title and abstract screen	No	0						Yes, this publication meets the criteria as it involves studying the relationship between sleep and circadian rhythm with inflammatory bowel disease using only human subjects.	Yes, this publication meets our criteria as it involves patients with inflammatory bowel disease.	Yes, the publication meets the criteria because it involves adult patients (IBD subjects and healthy controls) who completed questionnaires related to their sleep habits and eating patterns in relation to IBD complications and quality of life.	Yes, the publication meets the criteria as it is a prospective cohort study. The study investigated the associations between different sleep and lifestyle factors with IBD complications and quality of life.	Yes. The title and abstract mention protein consumption indirectly as it discusses the relationship between food timing and IBD complications.	{ "answer of action 1": "No", "answer of action 2": "Yes", "answer of action 3": "No", "answer of action 4": "Yes", "answer of action 5": "No", "answer of action 6": "No" }	Yes, the publication meets all the criteria: (1) The study only uses human subjects. (2) The study involves patients with inflammatory bowel diseases, specifically Crohn's disease. (3) The study is a prospective cohort study. (4) The study involves adult patients (age is not explicitly mentioned, but as it involves patients with Crohn's disease, it can be assumed they are at least 18 years old). (5) The title and abstract mention the study is related to the consumption of food timing in the context of inflammatory bowel disease. Therefore, the publication meets all the criteria.	{ "answer of action 1": "Yes", "answer of action 2": "Yes", "answer of action 3": "Yes" }	Yes										Y	Y	Y	Y	Y	Yes	No	Yes	Yes	Yes	Yes
7866810	1196	1995	1995-01-01		Dietary habits as risk factors for inflammatory bowel disease	Title: Dietary habits as risk factors for inflammatory bowel disease. Abstract: To examine the influence of dietary factors in Italian patients with ulcerative colitis and Crohn's disease. We studied dietary habits immediately prior to the onset of disease in 104 patients enrolled in a prospective, epidemiological study of the incidence of inflammatory bowel disease in Italy. Each patient was interviewed using a recall questionnaire to provide information on the daily intake of nutrients. The differences in diet between patients and healthy subjects matched for age, sex and city of residence were determined. Our data confirm that patients with Crohn's disease and ulcerative colitis have a high intake of total carbohydrate, starch and refined sugar. This resulted in a significantly higher relative risk (P < 0.001) in both ulcerative colitis and Crohn's disease patients. Total protein intake was significantly higher in ulcerative colitis, but not in Crohn's disease patients, than in controls. Fibre consumption did not differ between patients and controls. Our results confirm that carbohydrate consumption is significantly higher in IBD patients than in healthy controls. Ulcerative colitis patients also consumed more total protein than controls. The pathogenetic significance of these findings, however, remains unclear.	Exclude in title and abstract screen	No	0						Yes, this publication meets our criteria as it only uses human subjects.	Yes, this publication meets our criteria as it involves patients with Crohn's disease and ulcerative colitis and discusses the influence of dietary habits in these patients.	Yes. The publication involves adult patients (at least 18 years old).	Yes, this study meets the criteria as it is a prospective cohort study.	Yes. The title and abstract mention inflammatory bowel disease and the influence of dietary factors, including protein intake, in Italian patients with the disease.	{"answer of action 1": "Yes", "answer of action 2": "Yes", "answer of action 3": "Yes", "answer of action 4": "Yes", "answer of action 5": "Yes", "answer of action 6": "Yes"}	Yes. This publication meets all of the given criteria. 1. The study uses humans as research subjects. 2. The study involves patients with inflammatory bowel diseases (ulcerative colitis and Crohn's disease). 3. The study is a prospective cohort study. 4. The study involves adult patients. 5. The title and abstract mention that the study is related to the consumption of protein.	{ "answer of action 1": "Yes", "answer of action 2": "Yes", "answer of action 3": "Yes" }	Yes										Y	Y	Y	Y	Y	Yes	Yes	Yes	Yes	Yes	Yes
22398103	846	2012	2012-03-09	10.1016/j.crohns.2011.11.017	Lean body mass, physical activity and quality of life in paediatric patients with inflammatory bowel disease and in healthy controls	Title: Lean body mass, physical activity and quality of life in paediatric patients with inflammatory bowel disease and in healthy controls. Abstract: Physical activity is important for muscle and bone strength in the growing child and may be impaired in paediatric patients with inflammatory bowel disease (IBD) even during quiescent disease. The SenseWearPro(2) armband allows to measure physical activity under everyday life conditions. Thirty-nine IBD patients (27 Crohn's disease, 12 ulcerative colitis, 24 boys) in remission (n=26) or with only mild disease activity (n=13) were compared to 39 healthy age and sex-matched controls. Body weight, height, body mass index (BMI), lean body mass as phase angle ?? (determined by bioelectrical impedance analysis), and dynamometric grip force were expressed as age- and sex-related Z-scores. SenseWearPro(2) armbands were applied for three consecutive days to record number of steps, duration of physical activity and sleeping time. Quality of life was assessed with the German KINDL and IMPACT III questionnaires, energy intake with prospective food protocols. Differences between patients and pair-matched controls were analysed by paired t-test. Patients showed lower Z-scores for phase angle ?? (difference -0.72; 95% CI [-1.10; -0.34]) and lower grip strength (-1.02 [-1.58; -0.47]) than controls. They tended towards lesser number of steps per day (-1339 [-2760; 83]) and shorter duration of physical activity (-0.44 h [-0.94; 0.06]), particularly in females and patients with mild disease. Quality of life and energy intake did not differ between patients and controls. In spite of quiescent disease lean body mass and physical activity were reduced. Interventions to encourage physical activity may be beneficial in this lifelong disease.	Exclude in title and abstract screen	No	0						Yes, this publication meets our criteria as it only used human subjects (pediatric patients with inflammatory bowel disease and healthy age and sex-matched controls).	Yes. This publication involves patients with inflammatory bowel disease, specifically with Crohn's disease and ulcerative colitis, and compares them to healthy age and sex-matched controls. It also measures physical activity and quality of life in these patients. The study shows that lean body mass and physical activity were reduced in patients, even in those with quiescent disease.	Not sure. While the study does involve patients with inflammatory bowel disease, it is focused on pediatric patients and not exclusively adults over 18 years old.	Yes, it meets our criteria. This is a prospective cohort study that compares physical activity, body composition, and quality of life in pediatric patients with inflammatory bowel disease and healthy controls. The authors use a combination of objective and subjective measures to assess outcomes and follow the participants over time.	Yes. The title and abstract mention inflammatory bowel disease (IBD), which is related to nutrition and diet, including protein consumption. The abstract specifically mentions bioelectrical impedance analysis to determine lean body mass and grip strength, which are related to protein intake.	1. Yes 2. Yes 3. Yes 4. Yes 5. Yes 6. Yes {"answer of action 1": "Yes", "answer of action 2": "Yes", "answer of action 3": "Yes", "answer of action 4": "Yes", "answer of action 5": "Yes", "answer of action 6": "Yes"}	No, it does not meet all the criteria. Reasons: 1) It mentions pediatric patients, not exclusively adults. 2) It includes patients with inflammatory bowel disease (IBD), but does not specify if it includes Crohn's disease and ulcerative colitis specifically. 3) It does not mention the study design, so it is unclear if it is a prospective cohort study. 4) It includes pediatric patients, not exclusively adults. 5) Although the study is related to physical activity, it does not mention protein consumption specifically.	{'answer of action 1': 'Yes', 'answer of action 2': 'Yes', 'answer of action 3': 'Yes'}	Yes										Y	Y	NS	Y	Y	Yes	Yes	No	Yes	Yes	Yes
29190368	520	2017	2017-12-01	10.1093/nutrit/nux062	Interindividual variability in gut microbiota and host response to dietary interventions	Title: Interindividual variability in gut microbiota and host response to dietary interventions. Abstract: Dysbiosis is linked to human disease; therefore, gut microbiota modulation strategies provide an attractive means of correcting microbial imbalance to enhance human health. Because diet has a major influence on the composition, diversity, and metabolic capacity of the gut microbiota, numerous dietary intervention studies have been conducted to manipulate the gut microbiota to improve host outcomes and reduce disease risk. Emerging evidence suggests that interindividual variability in gut microbiota and host responsiveness exists, making it difficult to predict gut microbiota and host response to a given dietary intervention. This may, in turn, have implications on the consistency of results among studies and the perceived success or true efficacy of a dietary intervention in eliciting beneficial changes to the gut microbiota and human health.	Exclude in title and abstract screen	No	0						Yes, this publication meets the criteria as it focuses on human subjects and their gut microbiota response to dietary interventions.	Not sure. While the abstract mentions gut microbiota modulation strategies to enhance human health, it doesn't mention specific inflammatory bowel diseases or whether patients with these conditions were studied. Without more information, it's difficult to determine if this publication meets our criteria.	Yes. This publication meets our criteria as it discusses studies of dietary interventions on adult patients.	Yes. This publication discusses dietary intervention studies that manipulate the gut microbiota to improve human health. Although it doesn't explicitly state that it is a prospective cohort study, it implies that it is by discussing interindividual variability in gut microbiota and host responsiveness that can make it difficult to predict gut microbiota and host response to a given dietary intervention.	Yes. The title and abstract mention gut microbiota modulation through dietary interventions, which would involve consumption of protein sources such as dairy or meat.	1. No 2. No 3. No 4. No 5. No 6. No {"answer of action 1": "No", "answer of action 2": "No", "answer of action 3": "No", "answer of action 4": "No", "answer of action 5": "No", "answer of action 6": "No"}	No. The publication does not meet criteria 1, 2, and 5. It does not specifically mention human subjects or inflammatory bowel diseases in the title and abstract. Additionally, it does not mention the consumption of protein.	Answer of action 1: Yes Answer of action 2: Yes Answer of action 3: Yes	Yes										Y	NS	Y	Y	Y	Yes	No	No	Yes	Yes	Yes
8500719	1206	1993	1993-06-01	10.1016/0016-5085(93)90638-s	Is small intestinal permeability really increased in relatives of patients with Crohn's disease?	Title: Is small intestinal permeability really increased in relatives of patients with Crohn's disease?. Abstract: Patients with Crohn's disease have increased intestinal permeability, which may precede the development of clinical disease and be involved in disease pathogenesis. Subsequent studies have suggested that, as a group, first-degree relatives of patients with Crohn's disease do not have significantly increased small intestinal permeability rates. The present study proposes that conventional data analysis, used in these studies, may be inappropriate and has overlooked an important observation. Lactulose and mannitol permeabilities were defined in healthy controls and in patients with Crohn's disease and their first-degree relatives. Intestinal permeability in relatives was similar to that in the control group, but a subpopulation had abnormally high permeability rates in the absence of clinical evidence for disease. Raw data from another investigator confirmed this finding in an additional study; consequently, it is concluded that the original hypothesis is still viable. A small proportion of individuals, at high risk of developing Crohn's disease, have increased intestinal permeability. Increased intestinal permeability may precede clinical manifestations of Crohn's disease.	Exclude in title and abstract screen	No	0						Yes, this publication meets our criteria as it involves the use of human subjects (patients with Crohn's disease and their first-degree relatives) to study the small intestinal permeability rates.	Yes. This publication involves patients with Crohn's disease, their first-degree relatives, and healthy controls to investigate small intestinal permeability rates and their potential role in disease pathogenesis.	Yes. This publication involves adult patients (patients with Crohn's disease and their first-degree relatives) and presents findings regarding their intestinal permeability, which is a potential risk factor for Crohn's disease.	Not sure. The abstract does not provide a clear indication of the study design.	Yes. The title and abstract mention Crohn's disease, which is a digestive disease that is related to the consumption of protein. Additionally, the abstract mentions intestinal permeability which is related to the digestion of protein.	1. Yes 2. Yes 3. No 4. Yes 5. Yes 6. No 7. {"answer of action 1": "Yes", "answer of action 2": "Yes", "answer of action 3": "No", "answer of action 4": "Yes", "answer of action 5": "Yes", "answer of action 6": "No"}	No. While the study does mention patients with Crohn's disease, it does not mention specifically if it involves patients with inflammatory bowel diseases, including ulcerative colitis.	1. Does the publication involve patients with inflammatory bowel diseases, including Crohn's disease and ulcerative colitis? Yes, the publication specifically mentions patients with Crohn's disease. 2. Does the publication involve adult patients (at least 18 years old)? The publication does not explicitly state the age range of the patients involved. 3. Summary of judgements: - Action 1: Yes - Action 2: Unclear Therefore, the answer to Action 3 is: "Yes,unclear".	Yes										Y	Y	Y	NS	Y	Yes	No	No	Yes	Yes	Yes
29373727	509	2018	2018-01-27	10.1093/ecco-jcc/jjx137	Determinants of Reduced Genetic Capacity for Butyrate Synthesis by the Gut Microbiome in Crohn's Disease and Ulcerative Colitis	Title: Determinants of Reduced Genetic Capacity for Butyrate Synthesis by the Gut Microbiome in Crohn's Disease and Ulcerative Colitis. Abstract: Alterations in short chain fatty acid metabolism, particularly butyrate, have been reported in inflammatory bowel disease, but results have been conflicting because of small study numbers and failure to distinguish disease type, activity or other variables such as diet. We performed a comparative assessment of the capacity of the microbiota for butyrate synthesis, by quantifying butyryl-CoA:acetate CoA-transferase [BCoAT] gene content in stool from patients with Crohn's disease [CD; n = 71], ulcerative colitis [UC; n = 58] and controls [n = 75], and determined whether it was related to active vs inactive inflammation, microbial diversity, and composition and/or dietary habits. BCoAT gene content was quantified by quantitative polymerase chain reaction [qPCR]. Disease activity was assessed clinically and faecal calprotectin concentration measured. Microbial composition was determined by sequencing 16S rRNA gene. Dietary data were collected using an established food frequency questionnaire. Reduced butyrate-synthetic capacity was found in patients with active and inactive CD [p < 0.001 and p < 0.01, respectively], but only in active UC [p < 0.05]. In CD, low BCoAT gene content was associated with ileal location, stenotic behaviour, increased inflammation, lower microbial diversity, greater microbiota compositional change, and decreased butyrogenic taxa. Reduced BCoAT gene content in patients with CD was linked with a different regimen characterised by lower dietary fibre. Reduced butyrate-synthetic capacity of the microbiota is more evident in CD than UC and may relate to reduced fibre intake. The results suggest that simple replacement of butyrate per se may be therapeutically inadequate, whereas manipulation of microbial synthesis, perhaps by dietary means, may be more appropriate.	Exclude in title and abstract screen	No	0						Yes, not sure. The abstract mentions that the study quantified butyryl-CoA:acetate CoA-transferase [BCoAT] gene content in stool from patients with Crohn's disease [CD; n = 71], ulcerative colitis [UC; n = 58] and controls [n = 75], and it is not specifically stated whether the study used humans only.	Yes, this publication meets our criteria as it involves patients with Crohn's disease and ulcerative colitis. The study compared the capacity of the microbiota for butyrate synthesis in patients with CD, UC, and controls and evaluated its relationship with disease activity, microbial diversity, composition, and dietary habits. The study found reduced butyrate-synthetic capacity in patients with both active and inactive CD and in active UC. The results suggest that manipulation of microbial synthesis, perhaps by dietary means, may be a more appropriate therapeutic approach.	Yes. This publication involves adult patients (CD and UC patients), as stated in the abstract, and meets the criteria.	Yes. This study is a comparative assessment of the capacity of the microbiota for butyrate synthesis through quantifying the butyryl-CoA:acetate CoA-transferase [BCoAT] gene content in stool from patients with Crohn's disease and ulcerative colitis, and controls. It is a prospective cohort study that investigates the association between butyrate-synthetic capacity and disease activity, microbial diversity, and composition, dietary habits, and other variables such as disease location and behavior. It uses quantitative polymerase chain reaction [qPCR] to quantify BCoAT and sequencing of the 16S rRNA gene to determine the microbial composition. The study provides insights into the differences in butyrate synthesis capacity between CD and UC, and its association with dietary fiber intake.	Yes. The title and abstract mention a study related to the consumption of protein as it focuses on alterations in short chain fatty acid metabolism, particularly butyrate, which is derived from the consumption of protein sources such as meat, fish, and dairy. The study also includes analysis of dietary habits and their relation to microbial composition and butyrate synthesis in patients with Crohn's disease and ulcerative colitis.	1. No 2. Yes 3. Yes 4. Yes 5. Yes 6. No 7. {"answer of action 1": "No", "answer of action 2": "Yes", "answer of action 3": "Yes", "answer of action 4": "Yes", "answer of action 5": "Yes", "answer of action 6": "No"}	Yes. This publication meets all the criteria. 1) It involves a study that only uses humans as research subjects. 2) It involves patients with inflammatory bowel diseases, including Crohn's disease and ulcerative colitis. 3) It is a prospective cohort study. 4) It involves adult patients. 5) The title and abstract mention that the study is related to the consumption of protein (butyrate synthesis by the gut microbiome).	{ "answer of action 1": "Yes", "answer of action 2": "Yes", "answer of action 3": "Yes" }	Yes										NS	Y	Y	Y	Y	Yes	No	Yes	Yes	Yes	Yes
24352087	760	2013	2013-12-20	10.3390/nu5125046	Candidate genes involved in beneficial or adverse responses to commonly eaten brassica vegetables in a New Zealand Crohn's disease cohort	Title: Candidate genes involved in beneficial or adverse responses to commonly eaten brassica vegetables in a New Zealand Crohn's disease cohort. Abstract: Crohn's disease (CD) is one of the two manifestations of inflammatory bowel disease. Particular foods are thought with CD to exacerbate their illness. Vegetables, especially Brassicaceae, are often shunned by people with CD because of the negative effects they are alleged to have on their symptoms. Brassicaceae supply key nutrients which are necessary to meet recommended daily intakes. We sought to identify the candidate genes involved in the beneficial or adverse effects of Brassicaceae most commonly eaten, as reported by the New Zealand adults from the "Genes and Diet in Inflammatory Bowel disease Study" based in Auckland. An analysis of associations between the single nucleotide polymorphisms (SNPs) and the beneficial or adverse effects of the ten most commonly eaten Brassicaceae was carried out. A total of 37 SNPs were significantly associated with beneficial effects (p = 0.00097 to 0.0497) and 64 SNPs were identified with adverse effects (p = 0.0000751 to 0.049). After correcting for multiple testing, rs7515322 (DIO1) and rs9469220 (HLA) remained significant. Our findings show that the tolerance of some varieties of Brassicaceae may be shown by analysis of a person's genotype.	Exclude in title and abstract screen	No	0						Yes. The study involves human subjects (individuals with Crohn's disease) and analyzes genotypic associations with adverse or beneficial effects of commonly eaten foods.	Yes. This publication meets the criteria as it involves patients with Crohn's disease and explores the effects of certain foods on their symptoms. It also identifies candidate genes associated with their responses to the consumption of these foods.	Yes. This publication meets our criteria as it involves adult patients (New Zealand adults from the "Genes and Diet in Inflammatory Bowel disease Study") who have Crohn's disease and are at least 18 years old.	Yes, this publication meets the criteria as it presents a prospective cohort study wherein an analysis of associations between the single nucleotide polymorphisms (SNPs) and the beneficial or adverse effects of commonly eaten Brassicaceae was carried out.	Yes. The title and abstract indicate that the study is related to the consumption of Brassicaceae vegetables, which are a source of protein. The study examines the association between genetic variations and the beneficial or adverse effects of consuming these vegetables in people with Crohn's disease.	1. Yes, the publication meets the first criteria as it uses humans as research subjects. 2. Yes, the publication meets the second criteria as it involves patients with inflammatory bowel diseases. 3. Yes, the publication meets the third criteria as it is a cohort study. 4. Yes, the publication meets the fourth criteria as it involves adult patients. 5. Yes, the publication meets the fifth criteria as the title and abstract mention the consumption of brassica vegetables. 6. Yes, the publication meets all the criteria. 7. { "answer of action 1": "Yes", "answer of action 2": "Yes", "answer of action 3": "Yes", "answer of action 4": "Yes", "answer of action 5": "Yes", "answer of action 6": "Yes" }	Yes, this publication meets all the given criteria. 1) It studies only human subjects: Yes, the study is based on the "Genes and Diet in Inflammatory Bowel disease Study" involving New Zealand adults with Crohn's disease. 2) It involves patients with inflammatory bowel diseases, including Crohn's disease: Yes, the study specifically focuses on Crohn's disease patients and their responses to Brassicaceae vegetables. 3) It is a prospective cohort study: No, the study design is not explicitly mentioned in the abstract. Therefore, it is not clear if it is a prospective cohort study or not. 4) It involves adult patients (at least 18 years old): Yes, the study mentions New Zealand adults as the research subjects. 5) The title and abstract mention that the study is related to the consumption of protein: No, the study is specifically focused on the candidate genes involved in the beneficial or adverse effects of Brassicaceae vegetables. Protein consumption is not mentioned in the title or abstract. Therefore, based on the given information, the publication meets criteria (1), (2), and (4), but it does not meet criteria (3) and (5).	Action 1: Does the publication involve patients with inflammatory bowel diseases, including Crohn's disease and ulcerative colitis? No Action 2: Does the publication involve adult patients (at least 18 years old)? Yes Action 3: Summary of the judgments: Action 1: No Action 2: Yes Action 3: No	Yes										Y	Y	Y	Y	Y	Yes	Yes	Yes	Yes	No	Yes
35903442	82	2022	2022-07-29	10.3389/fnut.2022.905162	Habitual Fish Oil Supplementation and Risk of Incident Inflammatory Bowel Diseases: A Prospective Population-Based Study	Title: Habitual Fish Oil Supplementation and Risk of Incident Inflammatory Bowel Diseases: A Prospective Population-Based Study. Abstract: Inflammatory Bowel Diseases (IBDs) have been emerging in recent years with the advance of global industrialization and diet pattern transformation. Marine n-3 polyunsaturated fatty acids (n-3 PUFAs), enriched in fish oils, have well-known human health promotion. Evidence on the association of fish oil supplementation with the risk of developing IBDs was scarce. This study aimed to examine the association between the use of fish oil supplements and the risk of developing inflammatory bowel diseases (IBDs) among the general population. We conducted a prospective cohort study of 447,890 participants aged 40-69 years from the UK Biobank. A touch screen questionnaire was used to get the data about fish oil intake at baseline. Incident diagnoses of IBDs were ascertained by the International Classification of Diseases (ICD-9 and ICD-10) or self-report. Cox proportional hazards model was applied to calculate hazard ratios (<i>HRs</i>) and 95% confidence intervals (<i>CIs</i>) of developing IBDs and their subtypes. We documented 1,646 incident cases of IBDs, including 533 incident cases of Crohn's disease (CD) and 1,185 incident cases of ulcerative colitis (UC) during an average of 8 years of follow-up. After multivariate adjustment, the use of fish oil was associated with a 12% lower risk of IBDs (<i>HR</i>: 0.88, 95% <i>CI</i>: 0.78-0.99, <i>p</i> = 0.03) compared with non-consumers. For subtypes of IBDs, fish oil supplementation was inversely associated with a 15% lower risk of UC (<i>HR</i>: 0.85, 95% <i>CI</i>: 0.75-0.99, <i>p</i> = 0.02) but was not correlated with the risk of CD (<i>p</i> = 0.22). Besides, fish oil supplementation showed a significant inverse correlation with baseline CRP levels (?? = -0.021, <i>p</i> < 0.001) and a positive association with baseline albumin levels (?? = 0.135, <i>p</i> < 0.001) after adjustment for multiple variates. Habitual intake of fish oil supplements was associated with a lower risk of IBDs and UC. Fish oil users tended to have lower baseline C-reactive protein levels and higher baseline albumin levels compared with non-users. It was concluded that fish oil supplement use may be recommended for the prevention and control of IBDs.	Exclude in title and abstract screen	No	0						Yes, this study meets our criteria because it only uses human participants as research subjects.	Yes, this publication meets the criteria as it involves patients with inflammatory bowel diseases, both Crohn's disease and ulcerative colitis, and investigates the association between fish oil supplements and their risk of developing IBD.	Yes. This publication involves adult patients (>40 years old) and studies the association of fish oil supplementation with the risk of developing inflammatory bowel diseases. The study used a prospective cohort design and involved a large sample size.	Yes. This study is a prospective cohort study.	Yes. The title and abstract both mention the consumption of fish oil, which is a source of protein, and its association with the risk of developing inflammatory bowel diseases.	{ "answer of action 1": "Yes", "answer of action 2": "Yes", "answer of action 3": "Yes", "answer of action 4": "Yes", "answer of action 5": "Yes", "answer of action 6": "Yes" }	Yes, this publication meets all the provided criteria. 1) It only uses humans as research subjects. 2) It involves patients with inflammatory bowel diseases, including Crohn's disease and ulcerative colitis. 3) It is a prospective cohort study. 4) It involves adult patients aged 40-69 years. 5) The title and abstract mention the consumption of fish oil, which is a protein source. Overall, this study fulfills all the mentioned criteria.	{ "answer of action 1": "Yes", "answer of action 2": "Yes", "answer of action 3": "Yes" }	Yes										Y	Y	Y	Y	Y	Yes	Yes	Yes	Yes	Yes	Yes
29630633	486	2018	2018-04-10	10.1371/journal.pone.0195305	Healthcare utilisation prior to the diagnosis of inflammatory bowel diseases and the influence of livestock exposure: A longitudinal case-control study	Title: Healthcare utilisation prior to the diagnosis of inflammatory bowel diseases and the influence of livestock exposure: A longitudinal case-control study. Abstract: An increased prevalence of the inflammatory bowel diseases, ulcerative colitis and Crohn's disease, was found amongst residents in a livestock dense area. We hypothesised that exposure to livestock farms might be a substantial environmental factor that contributes to the development of these diseases and that in the lead up to inflammatory bowel diseases potential risk factors can be identified. This study aimed to investigate the contribution of livestock exposure to the development of these diseases and the clinical events prior to the diagnosis. Electronic health records from 2006-2013 of general practices were used. The study population consisted of patients with a new diagnosis of inflammatory bowel diseases resident in areas with a high (n = 141) or lower (n = 109) livestock density. Patients with low back pain (n = 10,469) were used as controls. For those in a livestock dense area, distance to livestock farms was determined. Associations between morbidities and drug prescriptions in the reporting year and three years previous to the diagnosis, and the residential proximity to livestock exposure were investigated with multivariable logistic regression analyses. Acute and chronic morbidity of the gastrointestinal tract and associated drug prescriptions were predictive for the development of inflammatory bowel diseases. In addition, a positive association was found between infections and living within 500 meter of poultry farms and the development of inflammatory bowel diseases [OR: 3.3 (1.1-9.9)]. Nonetheless, overall livestock exposure contributed little to the development of these diseases. These results suggest that exposure to livestock farms on its own contributes minimal to the development of inflammatory bowel diseases. Nonetheless, having infections appeared to be a risk factor for neighbouring residents of poultry farms. More research is warranted to explain the increased prevalence of inflammatory bowel diseases amongst residents in areas with a high density of livestock.	Exclude in title and abstract screen	No	0						Yes. The study investigates the influence of livestock exposure on the development of inflammatory bowel diseases, however, it is not specified whether the subjects are human or not. Therefore, it is unclear if the study meets the criteria of using only human subjects or not.	Yes. This publication meets the criteria as it involves patients with inflammatory bowel diseases (ulcerative colitis and Crohn's disease) and investigates the contribution of livestock exposure to the development of these diseases.	Yes. The study involves adult patients (those with a new diagnosis of inflammatory bowel diseases) and includes controls with low back pain. The study population resides in areas with high or lower livestock density and associations between morbidities and drug prescriptions in the reporting year and three years previous to the diagnosis, and the residential proximity to livestock exposure were investigated.	Not sure. While the study's title refers to a case-control study, the abstract seems to describe a longitudinal cohort study, so it is unclear whether it meets the criteria or not.	Yes. The study mentions the consumption of protein in the form of livestock exposure, specifically poultry farms, and its association with the development of inflammatory bowel diseases.	1. No 2. Yes 3. No 4. Yes 5. Yes 6. No 7. { "answer of action 1": "No", "answer of action 2": "Yes", "answer of action 3": "No", "answer of action 4": "Yes", "answer of action 5": "Yes", "answer of action 6": "No" }	No. Although the title and abstract mention inflammatory bowel diseases and the influence of livestock exposure, this study does not meet all the criteria. Firstly, it is a case-control study, not a prospective cohort study. Secondly, although it mentions patients with inflammatory bowel diseases, it does not specifically mention patients with Crohn's disease and ulcerative colitis. Finally, it does not mention protein consumption in the title and abstract.	{ "answer of action 1": "Yes", "answer of action 2": "Yes", "answer of action 3": "Yes" }	Yes										Y	Y	Y	NS	Y	Yes	No	No	Yes	Yes	Yes
35850197	84	2022	2022-07-19	10.1053/j.gastro.2022.07.004	Altered Gut Microbiome Composition and Function Are Associated With Gut Barrier Dysfunction in Healthy Relatives of Patients With Crohn's Disease	Title: Altered Gut Microbiome Composition and Function Are Associated With Gut Barrier Dysfunction in Healthy Relatives of Patients With Crohn's Disease. Abstract: The gut microbiome has been suggested to play a role in gut barrier hemostasis, but data are scarce and limited to animal studies. We therefore aimed to assess whether alterations in gut microbial composition and functional pathways are associated with gut barrier function in a cohort of healthy first-degree relatives of patients with Crohn's disease. We used the Crohn's and Colitis Canada Genetic Environmental Microbial (CCC-GEM) cohort of healthy first-degree relatives of patients with Crohn's disease. Gut barrier function was assessed using the urinary fractional excretion of lactulose-to-mannitol ratio (LMR). Microbiome composition was assessed by sequencing fecal 16S ribosomal RNA. The cohort was divided into a discovery cohort (n??= 2472) and a validation cohort (n??= 655). A regression model was used to assess microbial associations with the LMR. A random forest classifier algorithm was performed to assess microbial community contribution to barrier function. Individuals with impaired barrier function (LMR >0.025) had reduced alpha-diversity (Chao1 index, P??= 4.0e-4) and altered beta-diversity (Bray-Curtis dissimilarity index, R<sup>2</sup>??= 0.001, P??= 1.0e-3) compared with individuals with an LMR ???0.025. When taxa were assessed individually, we identified 8 genera and 52 microbial pathways associated with an LMR >0.025 (q < 0.05). Four genera (decreased prevalence of Adlercreutzia, Clostridia UCG 014, and Clostridium sensu stricto 1 and increased abundance of Colidextribacter) and 8 pathways (including decreased biosynthesis of glutamate, tryptophan, and threonine) were replicated in the validation cohort. The random forest approach revealed that the bacterial community is associated with gut barrier function (area under the curve, 0.63; P??= 1.4e-6). The gut microbiome community and pathways are associated with changes in gut barrier function. These findings may identify potential microbial targets to modulate gut barrier.	Exclude in title and abstract screen	No	0						Yes, this publication meets the criteria as the study only used healthy first-degree relatives of patients with Crohn's disease as research subjects.	Yes, this publication meets our criteria as it involves a study on gut microbiome and gut barrier function in individuals with Crohn's disease.	Yes, this publication meets our criteria as it involves adult first-degree relatives of patients with Crohn's disease.	Yes. This publication is a prospective cohort study that examines the association between gut microbiome composition and gut barrier function in a cohort of healthy first-degree relatives of patients with Crohn's disease. The study used a discovery cohort and a validation cohort, and assessed microbiome composition using sequencing fecal 16S ribosomal RNA. The study used regression models and a random forest classifier algorithm to assess microbial associations with the urinary fractional excretion of lactulose-to-mannitol ratio (LMR). The study's findings may have potential implications for modulating gut barrier function.	Yes. The study is related to the gut microbiome's association with gut barrier function in relation to the consumption of protein.	{ "answer of action 1": "Yes", "answer of action 2": "Yes", "answer of action 3": "No", "answer of action 4": "Yes", "answer of action 5": "No", "answer of action 6": "No" }	Yes, this publication meets all the criteria. 1. It studies human subjects (healthy first-degree relatives of patients with Crohn's disease). 2. It involves patients with inflammatory bowel diseases (Crohn's disease). 3. It is a prospective cohort study. 4. It involves adult patients (first-degree relatives of patients with Crohn's disease). 5. The title and abstract mention the study's relevance to gut barrier function and gut microbiome, which is related to protein consumption.	{ "answer of action 1": "Yes", "answer of action 2": "Yes", "answer of action 3": "Yes" }	Yes										Y	Y	Y	Y	Y	Yes	No	Yes	Yes	Yes	Yes
31840323	359	2020	2019-12-17	10.1002/ncp.10448	Effect of Oral Nutrition Supplements and TGF-??2 on Nutrition and Inflammatory Patterns in Patients With Active Crohn's Disease	Title: Effect of Oral Nutrition Supplements and TGF-??2 on Nutrition and Inflammatory Patterns in Patients With Active Crohn's Disease. Abstract: Crohn's disease (CD) is often associated with nutrition disorders. Many nutrition therapeutic alternatives have been studied. Nevertheless, the actual role of nutrition therapy is still controversial. The objective of this study was to assess the effects of nutrition supplementation with and without transforming growth factor-beta 2 (TGF-??2) on inflammatory, endoscopic, histopathologic, and nutrition parameters in active CD. Thirty-eight patients were allocated into 3 groups: group 1 (patients who received only nutrition orientation), group 2 (nutrition orientation and a normoproteic, normocaloric nutrition supplement), and group 3 (nutrition orientation and the nutritional supplement with TGF-??2). Clinical and nutrition evaluation, C-reactive protein (CRP) levels, and assessment of endoscopic and histologic parameters in the intestinal mucosa were performed before and after nutrition intervention. The mean follow-up period was 3 months. In the beginning of the study, groups were homogeneous regarding age, gender, CD behavior and localization, and medication in use. In the end of the study, the Clinical Disease Activity Index score was reduced in groups 2 and 3; in group 3, a reduction in CRP levels and an improvement in histologic findings were observed. Among patients who received nutritional supplement, some anthropometric patterns were improved. The results of the study indicate that nutritional supplementation improved nutrition and inflammatory patterns in patients with active CD. However, only patients receiving TGF-??2-enriched formula showed improvement in histologic parameters and significant reduction in CRP levels.	Exclude in title and abstract screen	No	0						Not sure. The abstract does not clearly state whether only human subjects were used in the study.	Yes. This publication meets our criteria as it involves patients with Crohn's disease. The study assesses the effects of nutrition supplementation with and without transforming growth factor-beta 2 (TGF-??2) on various parameters including inflammatory and nutrition parameters in active CD patients. Clinical and nutrition evaluation, C-reactive protein (CRP) levels, and assessment of endoscopic and histologic parameters in the intestinal mucosa were performed before and after nutrition intervention. The study concludes that nutritional supplementation improved nutrition and inflammatory patterns in patients with active CD, with improvement in histologic findings and significant reduction in CRP levels observed only in patients receiving TGF-??2-enriched formula.	Yes. The study involves adult patients (at least 18 years old) with active Crohn's disease who received nutrition intervention.	Yes, this publication meets our criteria as it is a prospective cohort study.	Yes. The study is related to the consumption of protein as it mentions the use of a normoproteic, normocaloric nutrition supplement and a nutritional supplement with TGF-??2.	{ "answer of action 1": "Yes", "answer of action 2": "Yes", "answer of action 3": "No", "answer of action 4": "Yes", "answer of action 5": "Yes", "answer of action 6": "No" }	Yes, this publication meets all the given criteria. 1) It only uses humans as research subjects. 2) It involves patients with Crohn's disease, which is an inflammatory bowel disease. 3) It is a prospective cohort study. 4) It involves adult patients. 5) The title and abstract mention the study's relevance to nutrition and its effects on inflammatory patterns in patients with Crohn's disease.	{ "answer of action 1": "Yes", "answer of action 2": "Yes", "answer of action 3": "Yes" }	Yes										NS	Y	Y	Y	Y	Yes	No	Yes	Yes	Yes	Yes
34364999	190	2022	2021-08-08	10.1016/j.cgh.2021.07.045	When Is Patient Behavior Indicative of Avoidant Restrictive Food Intake Disorder (ARFID) Vs Reasonable Response to Digestive Disease?	Title: When Is Patient Behavior Indicative of Avoidant Restrictive Food Intake Disorder (ARFID) Vs Reasonable Response to Digestive Disease?. Abstract: Dietary modification is common in patients with digestive diseases to improve symptoms; however, food avoidance can become problematic. Avoidant Restrictive Food Intake Disorder (ARFID) is characterized as failure to meet one's nutritional needs owing to sensory hypersensitivity, lack of interest in eating, or fear of aversive consequences from eating, and is associated with negative medical and psychosocial outcomes. This study characterizes ARFID behaviors in adults with achalasia, celiac sprue, eosinophilic esophagitis, and inflammatory bowel disease. In this cross-sectional study, 289 adults aged 18 and older completed self-report measures evaluating use of dietary treatment, ARFID symptoms, and psychosocial outcomes. Primary analyses investigated the occurrence of ARFID in patients with achalasia, celiac, eosinophilic esophagitis, and inflammatory bowel disease. Secondary analyses explored the associations between ARFID symptoms and clinical and psychosocial outcomes. More than half (53.7%) of the total sample met the diagnostic criteria for ARFID based on the Nine-Item ARFID Screen (NIAS), with 78.4% of patients with achalasia meeting criteria. Patients on a physician-directed diet showed greater fear of gastrointestinal symptoms (P??= .025), less interest in food (P??= .046), and a higher total NIAS score (P??= .045). For patients using dietary therapy, those who had met with a dietitian reported higher NIAS scores (P??= .039). Food avoidance/restriction was associated with increased anxiety and depression, and diminished health-related quality of life. It is likely that ARFID rates, as measured by the NIAS, are inflated in these 4 patient groups. These findings highlight the need for updated assessments of ARFID in patients with complex digestive diseases.	Exclude in title and abstract screen	No	0						Yes, the publication meets the criteria as it only uses humans as research subjects.	Yes. This publication meets our criteria as it involves patients with inflammatory bowel diseases, specifically inflammatory bowel disease (IBD) is one of the four digestive diseases investigated in this study. The study investigates the occurrence of Avoidant Restrictive Food Intake Disorder (ARFID) in adults with inflammatory bowel disease and explores the associations between ARFID symptoms and clinical and psychosocial outcomes.	Yes, this publication meets the criteria as it involves adult patients aged 18 and older being studied for ARFID behavior in relation to digestive diseases.	Not sure. Although this study is not a randomized controlled trial, review, or protocol, it is still a cross-sectional study. Additionally, the study explores associations between ARFID symptoms and clinical and psychosocial outcomes, rather than investigating causality. So, more information is needed about whether this is a good fit for our criteria.	Yes. The study investigates the occurrence of Avoidant Restrictive Food Intake Disorder (ARFID) in patients with digestive diseases who modify their diet to alleviate symptoms and characterizes ARFID behaviors in adults with achalasia, celiac sprue, eosinophilic esophagitis, and inflammatory bowel disease. There is mention of food avoidance and restriction, which are related to protein consumption.	{ "answer of action 1": "Yes", "answer of action 2": "Yes", "answer of action 3": "No", "answer of action 4": "Yes", "answer of action 5": "No", "answer of action 6": "No" }	No. The publication does not meet all the specified criteria. Here's the breakdown: (1) The publication does not specify if only human subjects were used in the study. (2) The publication mentions that the study includes patients with inflammatory bowel disease, but it also includes patients with achalasia, celiac sprue, and eosinophilic esophagitis. (3) The study is described as a cross-sectional study, not a prospective cohort study. (4) The study includes participants aged 18 and older, so it meets the criterion of involving adult patients. (5) Although the study involves the consumption of food, it does not specifically mention protein or any of the specific protein sources mentioned in the criterion. Therefore, the publication does not meet all the specified criteria.	{ "answer of action 1": "Yes", "answer of action 2": "Yes", "answer of action 3": "Yes" }	Yes										Y	Y	Y	NS	Y	Yes	No	No	Yes	Yes	Yes
36675009	23	2023	2023-01-21	10.3390/ijms24021494	Dietary Habits and Nutrient Deficiencies in a Cohort of European Crohn's Disease Adult Patients	Title: Dietary Habits and Nutrient Deficiencies in a Cohort of European Crohn's Disease Adult Patients. Abstract: Wrong dietary habits, such as the Western-style diet, are considered important risk factors for the development of Inflammatory Bowel Diseases (IBDs). Nevertheless, the role of dietary patterns in the clinical management of IBD patients has not been fully investigated yet. Fifty-four patients diagnosed with active Crohn's disease (CD) were enrolled and subjected to nutritional intake analysis through a weekly food diary. Nutritional patterns were analyzed, and nutrient intake was compared with those of 30 healthy subjects (HS). Blood levels of cholesterol, folic acid, minerals (K, Mg, Fe) and amino acids, were measured in CD patients to assess the presence of nutritional deficiencies. CD patients, with respect to HS, consumed significantly lower amounts of fiber, vitamins (A, E, C, B6, folic acid) and ??-carotene. Their calcium, potassium, phosphorus, iron, magnesium, copper and iodine intake were also found to be significantly lower. In blood, CD patients had significantly lower concentrations of total cholesterol, potassium, iron, and amino acids. Active CD patient diet was significantly different from those of HS and may contribute to the establishment of nutritional deficiencies. Intestinal malabsorption was evidenced in these patients. Correction of the diet with specific nutritional plans is a necessary therapeutic step for these patients. ClinicalTrials.gov: NCT02580864.	Exclude in title and abstract screen	No	0						Yes, this publication meets the criteria as it only uses human subjects.	Yes, this publication meets the criteria because it studies patients with Crohn's disease. The study analyzes dietary habits, nutritional deficiencies, and blood levels of several nutrients in patients with active Crohn's disease. The study concludes that nutritional deficiencies are present in patients due to lower nutrient and mineral intake, and that dietary correction is necessary.	Yes. This study involves adult patients (at least 18 years old) with Crohn's disease.	Yes. This study is a prospective cohort study that investigates the dietary habits and nutrient deficiencies in a cohort of European Crohn's disease adult patients. The study enrolled 54 patients and compared their nutritional intake with 30 healthy subjects. Nutrient deficiencies were assessed through blood level measurements and the study concludes that patients with Crohn's disease consume significantly lower amounts of fiber, vitamins, and other essential nutrients compared to healthy subjects. The study suggests that specific nutritional plans are necessary to manage Crohn's disease. The study is registered at ClinicalTrials.gov under the identifier NCT02580864.	Yes. The study appears to be related to the consumption of protein, as amino acid intake is specifically mentioned as being lower in CD patients compared to healthy subjects. Their diet patterns were analyzed, and nutrients including iron were found to be consumed in lower amounts than control subjects.	{ "answer of action 1": "Yes", "answer of action 2": "Yes", "answer of action 3": "Yes", "answer of action 4": "Yes", "answer of action 5": "Yes", "answer of action 6": "Yes" }	Yes. This publication meets all the criteria. 1) It only uses human as research subjects. 2) It involves patients with inflammatory bowel diseases, specifically Crohn's disease. 3) It is a prospective cohort study. 4) It involves adult patients, as it mentions that "Fifty-four patients diagnosed with active Crohn's disease (CD) were enrolled and subjected to nutritional intake analysis through a weekly food diary." 5) The title and abstract mention the study's relevance to the consumption of protein, as it discusses dietary habits and nutrient deficiencies in Crohn's disease patients.	{ "answer of action 1": "Yes", "answer of action 2": "Yes", "answer of action 3": "Yes" }	Yes										Y	Y	Y	Y	Y	Yes	Yes	Yes	Yes	Yes	Yes
31060826	403	2019	2019-05-08	10.1016/j.clnesp.2019.03.018	Food avoidance in outpatients with Inflammatory Bowel Disease - Who, what and why	Title: Food avoidance in outpatients with Inflammatory Bowel Disease - Who, what and why. Abstract: Food avoidance is common with Inflammatory Bowel Disease (IBD) and adherence to dietary guidelines is poor, contributing to under and over nutrition. Reasons for food avoidance have not been previously explored in detail. This study of IBD outpatients aimed to describe food avoidance patterns and rationale behind this, and describe source and confidence with dietary advice. A prospective cross-sectional study using structured interview, nutritional assessment and medical record review was conducted in patients with confirmed diagnosis of IBD (n??=??117) attending outpatient clinics over a six-month period. Participants were interviewed on foods avoided, rationale for food avoidance and previous dietary advice (source and confidence). Means??????SD or medians (IQR), percentages and counts were used to describe participant characteristics, food avoidance, and source and confidence in dietary advice. Bivariate analysis was used to explore relationships between food avoidance and disease factors (IBD subtype; disease activity: active disease vs remission), and between confidence in dietary advice and disease activity. Almost all participants reported food avoidance (90%), with more foods avoided during active disease (5.2??????3.6 foods/food categories, versus remission 2.9??????2.5, p??<??0.001). Lactose-containing foods were avoided by 40% of patients in active disease and 33% in remission. Pain/cramping, increased bowel motions and diarrhea were the most common reasons for avoiding foods/food categories during both active disease and remission. Participants were most confident in advice received from the internet (3.3??????1.2; dietitian: 2.8??????1.5) in active disease; in remission participants had greatest confidence in advice received from gastroenterologists (4.1??????0.8; dietitian: 3.5??????1.2). High prevalence of avoidance of nutritious foods and low confidence in dietetic advice amongst people with IBD is of concern. Further work is needed to build trust and ensure patients are provided with evidence-based nutrition recommendations to manage their symptoms whilst optimizing nutritional quality of their diet.	Exclude in title and abstract screen	No	0						Yes, this study meets the criteria because it involves only human subjects (patients with confirmed diagnosis of IBD (n??=??117) attending outpatient clinics over a six-month period) and their food avoidance patterns.	Yes. This study involves patients with inflammatory bowel disease and explores food avoidance patterns among them.	Yes. This publication studies adult patients with a confirmed diagnosis of inflammatory bowel disease who attend outpatient clinics. It provides important information on the prevalence of food avoidance and the rationale behind it, as well as the source and confidence in dietary advice among adult patients.	Yes, this article meets the criteria because it is a prospective cross-sectional study.	Yes. The abstract mentions that the study is related to food avoidance patterns and the rationale behind it in patients with Inflammatory Bowel Disease, which may include avoidance of protein sources such as milk and/or meat.	{'answer of action 1': 'Yes', 'answer of action 2': 'Yes', 'answer of action 3': 'No', 'answer of action 4': 'Yes', 'answer of action 5': 'No', 'answer of action 6': 'No'}	No. This study does not meet all the criteria. 1) It studies humans as research subjects. 2) It involves patients with inflammatory bowel diseases. 3) It is a prospective cross-sectional study, not a prospective cohort study. 4) It does not specify the age range of the patients. 5) The title and abstract mention food avoidance, but do not specifically mention the consumption of protein.	{ "answer of action 1": "Yes", "answer of action 2": "Yes", "answer of action 3": "Yes" }	Yes										Y	Y	Y	Y	Y	Yes	No	No	Yes	Yes	Yes
24983973	732	2014	2014-07-02	10.1097/MIB.0000000000000110	Partial enteral nutrition with a Crohn's disease exclusion diet is effective for induction of remission in children and young adults with Crohn's disease	Title: Partial enteral nutrition with a Crohn's disease exclusion diet is effective for induction of remission in children and young adults with Crohn's disease. Abstract: Exclusive enteral nutrition is effective for inducing remission in active pediatric Crohn's disease. Partial enteral nutrition (PEN) with free diet is ineffective for inducing remission, suggesting that the mechanism depends on exclusion of free diet. We developed an alternative diet based on PEN with exclusion of dietary components hypothesized to affect the microbiome or intestinal permeability. Children and young adults with active disease defined as a pediatric Crohn's disease activity index >7.5 or Harvey-Bradshaw index ???4 received a 6-week structured Crohn's disease exclusion diet that allowed access to specific foods and restricted exposure to all other foods, and up to 50% of dietary calories from a polymeric formula. Remission, C-reactive protien, and erythrocyte sedimentation rate were reevaluated at 6 weeks. The primary endpoint was remission at 6 weeks defined as Harvey-Bradshaw index ???3 for all patients and pediatric Crohn's disease activity index <7.5 in children. We treated 47 patients (mean age, 16.1 ?? 5.6 yr; 34 children). Response and remission were obtained in 37 (78.7%) and 33 (70.2%) patients, respectively. Mean pediatric Crohn's disease activity index decreased from 27.7 ?? 9.4 to 5.4 ?? 8 (P < 0.001), Harvey-Bradshaw index from 6.4 ?? 2.7 to 1.8 ?? 2.9 (P < 0.001). Remission was obtained in 70% of children and 69% of adults. Normalization of previously elevated CRP occurred in 21 of 30 (70%) patients in remission. Seven patients used the diet without PEN; 6 of 7 obtained remission. Dietary therapy involving PEN with an exclusion diet seems to lead to high remission rates in early mild-to-moderate luminal Crohn's disease in children and young adults.	Exclude in title and abstract screen	No	0						Yes. This publication involves a study that used human subjects.	Yes, this publication meets our criteria as it involves patients with Crohn's disease. The study evaluated the effectiveness of a structured Crohn's disease exclusion diet combined with partial enteral nutrition in inducing remission in children and young adults with active Crohn's disease.	Yes, this publication meets the criteria because it involves patients with Crohn's disease who are at least 18 years old.	Yes. This publication presents a prospective cohort study on the efficacy of diet therapy involving partial enteral nutrition with an exclusion diet in inducing remission in children and young adults with Crohn's disease. The study includes a defined primary endpoint, analyzes changes from baseline, and reports results based on statistical analysis.	Yes, this publication meets the criteria as the title and abstract mention the use of a structured diet with partial enteral nutrition in the treatment of Crohn's disease, with a particular focus on the exclusion of certain dietary components.	{ "answer of action 1": "Yes", "answer of action 2": "Yes", "answer of action 3": "No", "answer of action 4": "Yes", "answer of action 5": "Yes", "answer of action 6": "No" }	Yes, this publication meets all the criteria. 1) The study only uses humans as research subjects. 2) The study involves patients with inflammatory bowel diseases, specifically Crohn's disease. 3) The study is a prospective cohort study. 4) The study involves both children and young adults. 5) The title and abstract mention the consumption of protein in the context of a Crohn's disease exclusion diet.	{ "answer of action 1": "Yes", "answer of action 2": "No", "answer of action 3": "No" }	Yes										Y	Y	Y	Y	Y	Yes	No	Yes	Yes	No	Yes
24859296	737	2014	2014-05-27	10.1097/MIB.0000000000000067	Expression stability of common housekeeping genes is differently affected by bowel inflammation and cancer: implications for finding suitable normalizers for inflammatory bowel disease studies	Title: Expression stability of common housekeeping genes is differently affected by bowel inflammation and cancer: implications for finding suitable normalizers for inflammatory bowel disease studies. Abstract: Instability of housekeeping genes (HKG), supposedly unregulated and hence used as normalizers, may dramatically change conclusions of quantitative PCR experiments. The effect of bowel inflammation on HKG remains unknown. Expression stability of 15 HKG (ACTB, B2M, GAPDH, GUSB, HPRT1, IPO8, MRPL19, PGK1, PPIA, RPLP0, RPS23, SDHA, TBP, UBC, and YWHAZ) in 166 bowel specimens (91 normal, 35 cancerous, and 40 inflamed) was ranked by coefficients of variation (CV%) or using dedicated software: geNorm and NormFinder. The RPS23, PPIA, and RPLP0 were top-ranked, whereas IPO8, UBC and TBP were the lowest-ranked HKG across inflamed/cancerous/normal colonic tissues. The pairs RPS23/RPLP0, PGK1/MRPL19, or PPIA/RPLP0 were optimal reference by CV%, NormFinder, and geNorm, respectively. Colon inflammation affected HKG more pronouncedly than cancer with ACTB significantly down- and B2M upregulated. In inflammatory bowel disease (IBD), different genes were top-ranked in a large and small bowel, whereas TBP, UBC, and IPO8 were lowest-ranked in both. For patients with IBD at large, RPS23/PPIA, PGK1/MRPL19, and PPIA/RPLP0 were found optimal by CV%, NormFinder, and geNorm, respectively. ACTB and B2M expression was related to CRC stage and positively correlated with clinical activity of IBD. Although GAPDH was upregulated neither in CRC nor IBD, it tended to positively correlate with tumor depth and Crohn's disease activity index. Normalizing against GAPDH affected experimental conclusions in a small but not large bowel. Bowel inflammation significantly affects several classic HKG. The pair PPIA/RPLP0 is a common optimal reference for studies encompassing tissues sampled from colorectal cancer and IBD patients. Using ACTB or B2M is not recommended.	Exclude in title and abstract screen	No	0						Yes. This publication meets the criteria as it mentions the use of human bowel specimens for the study of inflammatory bowel disease and colorectal cancer.	Yes. This publication involves patients with inflammatory bowel diseases and provides information on the stability of housekeeping genes in colonic tissues. It also identifies optimal reference genes for studies encompassing tissues sampled from colorectal cancer and IBD patients.	Yes, it meets the criteria as it involves adult patients (not specified in the abstract but assumed due to the nature of the study on bowel inflammation and cancer).	Yes, this publication meets our criteria as it is a prospective cohort study.	Yes, this publication meets our criteria. The title and abstract mention the study is related to the consumption of protein through bowel inflammation, cancer, and the effect of gene expression stability.	1. Yes, the publication meets the first criteria as it uses human subjects. 2. Yes, the publication meets the second criteria as it involves patients with inflammatory bowel diseases. 3. Yes, the publication meets the third criteria as it is a prospective cohort study. 4. Yes, the publication meets the fourth criteria as it involves adult patients. 5. Yes, the publication meets the fifth criteria as the title and abstract mention the study's relevance to bowel inflammation and cancer. 6. Yes, the publication meets all the criteria. 7. { "answer of action 1": "Yes", "answer of action 2": "Yes", "answer of action 3": "Yes", "answer of action 4": "Yes", "answer of action 5": "Yes", "answer of action 6": "Yes" }	Yes, this publication meets all the criteria. 1) It only uses human as research subjects. 2) It involves patients with inflammatory bowel diseases, including Crohn's disease and ulcerative colitis. 3) It is a prospective cohort study. 4) It involves adult patients (at least 18 years old). 5) The title and abstract mention the study is related to the consumption of protein.	{ "answer of action 1": "Yes", "answer of action 2": "Yes", "answer of action 3": "Yes" }	Yes										Y	Y	Y	Y	Y	Yes	Yes	Yes	Yes	Yes	Yes
34391842	184	2021	2021-08-15	10.1016/j.appet.2021.105650	Food avoidance, restrictive eating behaviour and association with quality of life in adults with inflammatory bowel disease: A systematic scoping review	Title: Food avoidance, restrictive eating behaviour and association with quality of life in adults with inflammatory bowel disease: A systematic scoping review. Abstract: Dietary misconceptions and behaviours may worsen outcomes of inflammatory bowel disease (IBD). This scoping review aims to examine the dietary beliefs and behaviours of individuals with IBD and identify evidence of food avoidance, dietary restriction or disordered eating and any association with quality of life (QoL). A systematic search of CINAL, EMBASE, MEDLINE was conducted. Primary, peer-reviewed studies in English examining dietary beliefs and dietary behaviours or diet and quality of life in adults with inflammatory bowel disease were included. Key dietary terminology was pre-defined. Twenty-nine studies met inclusion criteria. A range of quantitative self-reported questionnaires (16/29), qualitative interviews (1/29) and mixed methods (7/29) were used to measure dietary beliefs and dietary behaviours. A high prevalence of food avoidance (28-89%) and restrictive dietary behaviours (41-93%) were identified. Factors associated with these behaviours included a diagnosis of CD, perceived active disease, female sex, dietary misinformation, and fears of adverse bowel symptoms. Diet and QoL remains largely unexplored in IBD beyond two recent studies demonstrating impairment of food-related quality of life in IBD. A high prevalence of self-reported food avoidance and restrictive dietary behaviour exists in people with IBD. The psychosocial impact of IBD-related dietary behaviour is poorly understood. Validated tools with predefined diet terminology and objective markers of disease activity are required to measure dietary behaviour in future prospective studies, using food-related quality of life as an outcome measure.	Exclude in title and abstract screen	No	0						Yes, it meets the criteria as it only involves human adults with inflammatory bowel disease as research subjects.	Yes. This publication meets the criteria because it involves patients with inflammatory bowel disease (IBD) and examines dietary beliefs and behaviors, as well as the association with quality of life (QoL), in adults with IBD. The study also identifies evidence of food avoidance, dietary restriction, or disordered eating in this population.	Yes, it meets the criteria as it involves adult patients with inflammatory bowel disease.	Yes. This publication is a systematic scoping review examining dietary beliefs and behaviours in adults with inflammatory bowel disease, and the association with quality of life. The review is a primary, peer-reviewed study in English and examines diet and quality of life in adults with IBD. It mentions the use of quantitative self-reported questionnaires, qualitative interviews, and mixed-methods, to measure dietary beliefs and behaviours. The review highlights that future prospective studies are required to measure dietary behaviour using food-related quality of life as an outcome measure, which meets the criteria of being a prospective cohort study.	Yes, this publication meets our criteria because it mentions the consumption of food and how it affects the quality of life of adults with inflammatory bowel disease. It discusses food avoidance, restrictive dietary behaviors, and beliefs associated with dietary behaviors, which fall under the consumption of protein.	Action 1: Does the publication meet the first criteria (studies that only use humans as research subjects)? Yes, the publication includes studies that only involve humans with inflammatory bowel disease. Action 2: Does the publication meet the second criteria (studies that involve patients with inflammatory bowel diseases, including Crohn's disease and ulcerative colitis)? Yes, the publication specifically focuses on adults with inflammatory bowel disease. Action 3: Does the publication meet the third criteria (studies that are prospective cohort study instead of case-control study, cross-sectional study, retrospective cohort study, randomized controlled trial, review, or protocol)? No, the publication is a systematic scoping review and not a prospective cohort study. Action 4: Does the publication meet the fourth criteria (studies that involve adult patients at least 18 years old)? Yes, the publication specifically states that it includes adults with inflammatory bowel disease. Action 5: Does the publication meet the fifth criteria (The title and abstract must mention that the study is related to the consumption of protein)? No, although the publication is related to diet and dietary beliefs in inflammatory bowel disease, it does not specifically mention the consumption of protein. Action 6: Summary of the judgments from actions 1 to 5. The publication meets the first, second, and fourth criteria, but does not meet the third and fifth criteria. JSON object output: { "answer of action 1": "Yes", "answer of action 2": "Yes", "answer of action 3": "No", "answer of action 4": "Yes", "answer of action 5": "No", "answer of action 6": "No" }	Yes, it meets all the criteria. 1. The study focuses on individuals with inflammatory bowel disease, which are human research subjects. 2. The study specifically mentions inflammatory bowel disease, including Crohn's disease and ulcerative colitis. 3. The study is a systematic scoping review, which is a type of review study and not one of the excluded study types. 4. The study mentions adults with inflammatory bowel disease. 5. The title and abstract mention the study's relevance to dietary beliefs and behaviors in individuals with inflammatory bowel disease. Although it doesn't explicitly mention protein, it does mention diet and dietary behaviors which could include protein consumption. Therefore, this publication meets all the criteria.	{ "answer of action 1": "Yes", "answer of action 2": "Yes", "answer of action 3": "Yes" }	Yes										Y	Y	Y	Y	Y	Yes	No	Yes	Yes	Yes	Yes
20978880	884	2010	2010-10-28	10.1007/s12664-010-0055-7	Triple sugar screen breath hydrogen test for sugar intolerance in children with functional abdominal symptoms	Title: Triple sugar screen breath hydrogen test for sugar intolerance in children with functional abdominal symptoms. Abstract: Sugar intolerance and functional gastrointestinal disorders are both common in school age children. Both may present with similar complaints such as abdominal pain, diarrhea and bloating. Lactose, fructose and sucrose hydrogen breath tests are widely used to detect sugar malabsorption. To determine the proportion of children with symptoms of functional gastrointestinal disorders (FGID) that have sugar intolerance as determined by using a breath hydrogen test. We prospectively enrolled subjects with chronic abdominal pain, bloating and/or chronic diarrhea. All subjects underwent triple sugar screen hydrogen breath test (TSST) using the combined sugar solution. Breath hydrogen concentration ??? 20 ppm above baseline was interpreted a positive test for sugar malabsorption. A positive hydrogen breath test consistent with sugar malabsorption was found in 5 out of 31 (16%) subjects. Three of these subjects were confirmed to have lactose malabsorption based on small bowel lactase enzyme analysis or subsequent lactose hydrogen breath test. One subject with positive TSST was diagnosed with fructose malabsorption based on dietary history; he improved on a limited fructose diet, and one was diagnosed to have gastric Crohn's disease. Approximately one in six children with symptoms of FGID had sugar intolerance as determined by the TSST.	Exclude in title and abstract screen	No	0						Yes, this publication meets the criteria as it only used children (humans) as research subjects. There is no indication that animal models were used in this study.	Yes. This publication involves patients with functional gastrointestinal disorders and mentions a patient with gastric Crohn's disease. However, it is not clear from the abstract whether the patients with sugar intolerance also had inflammatory bowel disease.	Yes. This publication involves children, but the abstract clearly states that the study was conducted on children with functional gastrointestinal disorders (FGID). Therefore, it meets our criteria as it involves patients who are more than 18 years old and are adults.	Yes, this publication meets our criteria as it is a prospective cohort study that aims to determine the proportion of children with symptoms of functional gastrointestinal disorders that have sugar intolerance as determined by using a breath hydrogen test. Moreover, the study enrolled subjects and followed up to detect sugar malabsorption, which fulfills the criteria of a cohort study.	Yes, this publication meets our criteria as it mentions the use of a triple sugar screen hydrogen breath test to detect sugar malabsorption in children with functional gastrointestinal symptoms.	1. No - The publication does not specify if only humans were used as research subjects. 2. No - The publication does not mention inflammatory bowel diseases or specific conditions like Crohn's disease and ulcerative colitis. 3. No - The publication does not specify if it is a prospective cohort study or any of the other mentioned study types. 4. Yes - The publication mentions enrolling subjects with chronic abdominal pain, bloating, and/or chronic diarrhea, indicating they are studying adult patients. 5. No - The publication does not mention protein consumption or any specific dietary factors. 6. No - The publication does not meet all the criteria mentioned. 7. { "answer of action 1": "No", "answer of action 2": "No", "answer of action 3": "No", "answer of action 4": "Yes", "answer of action 5": "No", "answer of action 6": "No" }	No. Although the study involves human subjects and patients with gastrointestinal disorders, it does not specifically mention inflammatory bowel diseases such as Crohn's disease or ulcerative colitis. Additionally, the study utilizes a hydrogen breath test to detect sugar intolerance, but it is not described as a prospective cohort study. Therefore, it does not meet criteria (2) and (3).	Answer of action 1: Yes Answer of action 2: No Answer of action 3: No	No										Y	Y	Y	Y	Y	Yes	No	No	Yes	No	No
28359542	568	2018	2017-04-01	10.1016/j.clnu.2017.03.010	Food avoidance in patients with inflammatory bowel disease: What, when and who?	Title: Food avoidance in patients with inflammatory bowel disease: What, when and who?. Abstract: Patients with inflammatory bowel diseases avoid a variety of foods. However, it remains unclear how this behavior varies across patients. This cross-sectional study investigated how the food avoidance pattern in inflammatory bowel disease varies according to disease's activity, disease's subtype, Crohn's location, and prior history of bowel resection, strictures, and fistulae. Outpatients with Crohn's disease (n??=??173) and ulcerative colitis (n??=??72) reported which food they avoid when they perceive they are in remission or in active disease using a list of 82 food items classified in 10 categories. Medical charts were reviewed for patients' characteristics. Linear regression analyses were used to compare food exclusion rates between patients' subgroups and food categories. During remission, food exclusion rates varied from 1 to 39%. Most avoided foods were those with capsaicin, meat alternatives, and raw vegetables. Overall, food exclusion rates were 38% higher in Crohn's disease than ulcerative colitis (P??<??0.001), and 50% higher in stricturing than non-stricturing Crohn's disease (P??<??0.001). During active disease, food exclusion rates were 69% higher than in remission (P??<??0.001). Similar differences between subgroups were again observed during active disease though less noticeable than in remission. No association was found with other disease characteristics. Avoided foods were very similar across patients except for alcoholic beverages and foods rich in dietary fibers/residue, which were avoided more specifically during active disease and in Crohn's disease, respectively. Food avoidance is common among patients with inflammatory bowel diseases, and most particularly in those with stricturing Crohn's disease. Specificities in avoidance pattern suggest that the clinical response to dietary restrictions may differ according to the disease's characteristics.	Exclude in title and abstract screen	No	0						Yes, this publication meets the criteria because it only includes human subjects (outpatients with Crohn's disease and ulcerative colitis) as research participants.	Yes, this publication meets our criteria as it involves patients with inflammatory bowel diseases, including Crohn's disease and ulcerative colitis. The study investigated the food avoidance pattern in patients with inflammatory bowel disease and found that food exclusion rates were higher in Crohn's disease than ulcerative colitis and most particularly in those with stricturing Crohn's disease.	Yes, this publication meets our criteria as it involves adult patients (outpatients with Crohn's disease and ulcerative colitis) who reported their food avoidance pattern.	Yes, this study is a cross-sectional study and does not meet the criteria of a prospective cohort study.	Yes, the publication mentions that the study is related to food avoidance patterns in patients with Crohn's disease and ulcerative colitis, which includes the consumption of protein from meat alternatives.	1. No - This study does not mention whether it only uses humans as research subjects. 2. Yes - This study involves patients with inflammatory bowel diseases, including Crohn's disease and ulcerative colitis. 3. No - This study is a cross-sectional study, not a prospective cohort study. 4. Yes - This study involves adult patients with Crohn's disease and ulcerative colitis. 5. No - The title and abstract do not mention the consumption of protein or specific types of food. 6. No - The publication does not meet the third criteria of a prospective cohort study and the fifth criteria of mentioning the consumption of protein. 7. {"answer of action 1": "No", "answer of action 2": "Yes", "answer of action 3": "No", "answer of action 4": "Yes", "answer of action 5": "No", "answer of action 6": "No"}	No. While the study does involve patients with inflammatory bowel diseases, it is a cross-sectional study, not a prospective cohort study. Additionally, the abstract does not mention anything about the consumption of protein.	{ "answer of action 1": "Yes", "answer of action 2": "Yes", "answer of action 3": "Yes" }	Yes										Y	Y	Y	Y	Y	Yes	No	No	Yes	Yes	Yes
32033224	349	2020	2020-02-09	10.3390/nu12020409	Taste Changes in Patients with Inflammatory Bowel Disease: Associations with PROP Phenotypes and polymorphisms in the salivary protein, Gustin and CD36 Receptor Genes	Title: Taste Changes in Patients with Inflammatory Bowel Disease: Associations with PROP Phenotypes and polymorphisms in the salivary protein, Gustin and CD36 Receptor Genes. Abstract: Inflammatory bowel disease (IBD) is a chronic inflammatory condition of the gastrointestinal tract resulting from interactions among various factors with diet being one of the most significant. IBD-related dietary behaviors are not clearly related to taste dysfunctions. We analyzed body mass index (BMI) and perception of six taste qualities and assessed effects of specific taste genes in IBD patients and healthy subjects (HC). BMI in IBD patients was higher than in HC subjects. Taste sensitivity to taste qualities was reduced in IBD patients, except for sour taste, which was higher than in HC subjects. Genetic variations were related to some taste responses in HC subjects, but not in IBD patients. Frequencies of genotype AA and allele A in <i>CD36</i> polymorphism (<i>r</i><i>s</i><i>1761667</i>) were significantly higher in IBD patients than in HC subjects. The taste changes observed could be explained by the oral pathologies and microbiome variations known for IBD patients and can justify their typical dietary behaviors. The lack of genetic effects on taste in IBD patients indicates that IBD might compromise taste so severely that gene effects cannot be observed. However, the high frequency of the non-tasting form of <i>CD36</i> substantiates the fact that IBD-associated fat taste impairment may represent a risk factor for IBD.	Exclude in title and abstract screen	No	0						Yes, the publication mentions using both IBD patients and healthy subjects as research subjects. However, it is not clear if they exclusively used human subjects in their study.	Yes. This study involves patients with inflammatory bowel disease (IBD) and attempts to understand changes in taste due to IBD. The abstract mentions genetic variations related to taste responses in healthy subjects (HC), but not in IBD patients, indicating that the study has specifically looked at the effect of IBD on taste.	Yes, the study involves adult patients with inflammatory bowel disease and healthy subjects, and analyzes taste sensitivity and genetic variations. The abstract does not specify the age of the participants, but since it is studying patients with a chronic disease, it can be assumed that they are at least 18 years old.	Yes, this study meets the criteria as it is a prospective cohort study.	Yes, the publication mentions IBD-related dietary behaviors being significant and analyzes taste sensitivity to six taste qualities, which could include taste qualities related to protein consumption. However, it is not clear from the abstract whether the study specifically looks at the consumption of protein.	{'answer of action 1': 'Yes', 'answer of action 2': 'Yes', 'answer of action 3': 'No', 'answer of action 4': 'Yes', 'answer of action 5': 'No', 'answer of action 6': 'No'}	No. While the title and abstract mention inflammatory bowel disease and the study is related to taste changes in patients with IBD, it does not mention anything about the consumption of protein. Additionally, the abstract does not mention whether the study meets the criteria of only using human research subjects, being a prospective cohort study, or involving adult patients.	{ "answer of action 1": "Yes", "answer of action 2": "Yes", "answer of action 3": "Yes" }	Yes										Y	Y	Y	Y	Y	Yes	No	No	Yes	Yes	Yes
15905706	1061	2005	2005-05-21	10.1097/01.mib.0000161307.58327.96	Impact of elemental diet on mucosal inflammation in patients with active Crohn's disease: cytokine production and endoscopic and histological findings	Title: Impact of elemental diet on mucosal inflammation in patients with active Crohn's disease: cytokine production and endoscopic and histological findings. Abstract: The aim of this study was to examine the impact of elemental diet on mucosal inflammation in Crohn's disease (CD), mainly by cytokine measurements. Twenty-eight consecutive patients with active CD were treated with an elemental diet (Elental) for 4 weeks. The mucosal biopsies were obtained from the terminal ileum and large bowel before and after treatment. As a control group, mucosal biopsies were obtained from 20 patients without inflammation. Mucosal cytokine concentrations were measured by enzyme-linked immunosorbent assay. After treatment, clinical remission was achieved in 20 patients (71%). Endoscopic healing and improvement rates were 44% and 76% in the terminal ileum and 39% and 78% in the large bowel, respectively. Histologic healing and improvement rates were 19% and 54% in the terminal ileum and 20% and 55% in the large bowel, respectively. Before treatment, the mucosal concentrations of interleukin (IL)-1beta, IL-1 receptor antagonist (IL-1ra), IL-6, IL-8, and tumor necrosis factor-alpha in the ileum and large bowel were significantly higher than in controls. These cytokine concentrations decreased to the levels of control after treatment. IL-1ra/IL-1beta ratio in the ileum and large bowel was significantly lower than in controls before treatment. The ratio increased to the level of controls after treatment. The endoscopic and histologic healing of the mucosal inflammation was associated with a decline of the mucosal cytokines and an increase of the IL-1ra/IL-1beta ratio. The elemental diet (Elental) reduced mucosal cytokine production and corrected an imbalance between proinflammatory and anti-inflammatory cytokines in CD.	Exclude in title and abstract screen	No	0						Yes, the study meets the criteria as it only uses human subjects (patients with Crohn's disease).	Yes. This publication meets our criteria as it involves patients with active Crohn's disease and examines the impact of certain treatment on mucosal inflammation through the measurement of cytokine production, endoscopic and histological findings.	Yes, this publication meets the criteria as it involves adult patients (20 years and above) with active Crohn's disease who were treated with an elemental diet (Elental) for 4 weeks. The study examined the impact of the elemental diet on mucosal inflammation in CD, mainly by cytokine measurements. The mucosal biopsies were obtained from the terminal ileum and large bowel before and after treatment. Mucosal cytokine concentrations were measured by enzyme-linked immunosorbent assay.	Yes, this publication meets the criteria as it is a prospective cohort study. The study follows 28 patients with Crohn's disease for 4 weeks to examine the impact of elemental diet on mucosal inflammation. The study also includes a control group and measurements of mucosal cytokine concentrations before and after treatment.	Yes, the publication meets the criteria because it mentions "the elemental diet" which is related to the consumption of protein.	1. Yes 2. Yes 3. No 4. Yes 5. No 6. No 7. {"answer of action 1": "Yes", "answer of action 2": "Yes", "answer of action 3": "No", "answer of action 4": "Yes", "answer of action 5": "No", "answer of action 6": "No"}	Yes, this publication meets all the criteria. 1) It only uses human subjects as the research subjects. 2) It involves patients with inflammatory bowel diseases, specifically Crohn's disease. 3) It is a prospective cohort study. 4) It involves adult patients (age is not explicitly mentioned, but since it involves patients with Crohn's disease, it can be assumed that they are adults). 5) The title and abstract mention the study's relation to the consumption of protein through the use of an elemental diet.	{ "answer of action 1": "Yes", "answer of action 2": "Yes", "answer of action 3": "Yes" }	Yes										Y	Y	Y	Y	Y	Yes	No	Yes	Yes	Yes	Yes
24424079	754	2014	2014-01-16	10.1038/ejcn.2013.286	Detailed assessment of nutritional status and eating patterns in children with gastrointestinal diseases attending an outpatients clinic and contemporary healthy controls	Title: Detailed assessment of nutritional status and eating patterns in children with gastrointestinal diseases attending an outpatients clinic and contemporary healthy controls. Abstract: In the era of modern multidisciplinary clinical management, very little is known about the prevalence and presentation of malnutrition in children with gastrointestinal disorders (GastroD) particularly employing composite, global measures of nutritional status. Anthropometry, body composition, dietary intake, eating habits and grip strength were assessed with bedside methods in 168 patients from outpatient gastroenterology clinics (n, median (IQR) years; Crohn's disease (CD): n=53, 14.2 (11.6:15.4); ulcerative colitis (UC): n=27, 12.2 (10.7:14.2); coeliac disease: n=31, 9.3 (7.5:13.6); other GastroD: n=57, 9.8 (7.2:13.8)) and compared with 62 contemporary healthy controls (n, median (IQR): 9.8 (6.9:13.8)) and the results of the recent UK, National Diet and Nutritional Survey (NDNS). Children with CD had lower BMI z-scores than controls (median (IQR): -0.3 (-0.9:0.4) vs 0.3 (-0.6:1.4); P=0.02) but only 2% were classified as thin (BMI z-score <-2?€?s.d.). The prevalence of obesity in children with UC was 19%, 6% in CD, 11% in children with other GastroD and 15% in controls. No difference was found in grip strength measurement between groups. Except for CD children, the proportion of patients with suboptimal micronutrient intake was similar to that of controls and the cohort of children from the latest NDNS. A higher proportion of children with CD had suboptimal intake for riboflavin, vitamin B6 and calcium and consumed significantly more meat products, juices (including carbonated drinks), spreads/jams and crisps and savoury snacks and significantly fewer portions of dairy, fish, fruits and vegetables compared with healthy controls. GastroD affect children's body composition, growth, strength, dietary intake and eating habits, particularly CD, but to a lesser extent than expected.	Exclude in title and abstract screen	No	0						Not sure. The abstract mentions that children with gastrointestinal diseases were assessed, but it does not specify whether only human subjects were used in the study.	Yes, this publication meets our criteria. The study involves patients with Crohn's disease and ulcerative colitis, among other gastrointestinal disorders. The study examines the nutritional status and eating patterns in children with these conditions.	Not sure. The abstract mentions children and not specifically adult patients.	Yes. This publication is a prospective cohort study because it assesses the nutritional status and eating patterns in children with gastrointestinal diseases attending outpatient clinics and compares them to contemporary healthy controls. The study uses bedside methods to perform the assessment and compare the results, making it a prospective cohort study.	Yes, the publication meets the criteria because it discusses dietary intake in children with gastrointestinal disorders, including the consumption of meat products, dairy, fish, and fruits and vegetables.	1. No 2. Yes 3. No 4. Yes 5. Yes 6. No 7. {'answer of action 1': 'No', 'answer of action 2': 'Yes', 'answer of action 3': 'No', 'answer of action 4': 'Yes', 'answer of action 5': 'Yes', 'answer of action 6': 'No'}	No. Although the publication mentions inflammatory bowel diseases (Crohn's disease and ulcerative colitis) and discusses the nutritional status of children with gastrointestinal disorders, it does not meet all the specified criteria. First, it focuses on the assessment of nutritional status in children, not adults. Second, it does not specify that it is a prospective cohort study. Finally, the title and abstract do not mention protein consumption.	{ "answer of action 1": "Yes", "answer of action 2": "No", "answer of action 3": "No" }	No										NS	Y	NS	Y	Y	Yes	No	No	Yes	No	No
34435688	182	2022	2021-08-26	10.1002/jpen.2257	The complex relationship between diet, symptoms, and intestinal inflammation in persons with inflammatory bowel disease: The Manitoba Living With IBD Study	Title: The complex relationship between diet, symptoms, and intestinal inflammation in persons with inflammatory bowel disease: The Manitoba Living With IBD Study. Abstract: We aimed to examine whether an association exists between diet quality, based on the Prospective Urban Rural Epidemiology (PURE) Healthy Diet Score (HDS), and active inflammatory bowel disease (IBD). Participants were drawn from the Manitoba Living With IBD Study cohort. The Harvard Food Frequency Questionnaire (FFQ) was used to calculate the HDS at two time points: baseline and 1-year follow-up. Using generalized estimating equations (GEE) logistic regression, we assessed the association between the HDS and (1) the IBD Symptom Inventory (IBDSI); (2) intestinal inflammation, measured by fecal calprotectin (FCAL); and (3) self-reported IBD flares. There were 294 completed FFQs among 153 people. Of these, 100% had completed data about an IBD flare, 98% had FCAL measurements, and 96% had completed IBDSI scores. On a HDS scoring method of 0-8, the odds of FCAL >250 mcg/g were lower for participants with a HDS of 4 vs 0-3 (adjusted odds ratio [OR], 0.38; 95% CI, 0.19-0.77). When applying a second HDS scoring method (8-40), the odds of having an IBD flare were 3.6 times greater with a HDS between 21 and 24 compared with an HDS ???20 (adjusted OR, 3.63; 95% CI, 1.03-12.78). We found that active inflammation was less likely among those with a moderate HDS , whereas symptomatic IBD flares were more likely. People may choose to consume a moderate amount of healthy foods such as fruits and vegetables, even knowing that those foods may cause a symptomatic flare.	Exclude in title and abstract screen	No	0						Not sure. The abstract does not mention anything about human subjects, so it is unclear whether they used human research subjects or not.	Yes, this publication meets the criteria. It is a study that examines the relationship between diet and symptom and intestinal inflammation in patients with IBD. The study involves patients with IBD.	Yes. This publication involves adult patients (participants drawn from the Manitoba Living With IBD Study cohort) and meets our criteria.	Yes. This publication is a prospective cohort study. The study uses participants from the Manitoba Living with IBD cohort and assesses the relationship between diet quality based on a healthy diet score and different outcomes related to IBD, such as symptom inventory and intestinal inflammation, over the course of 1 year by utilizing the Harvard Food Frequency Questionnaire. The researchers used a generalized estimating equation logistic regression to assess the association between the healthy diet score and outcomes.	Yes, the publication meets the criteria as the title and abstract mention diet and its relationship with inflammatory bowel disease, which includes the consumption of protein such as meat, fish, and poultry. The abstract specifically mentions using a food frequency questionnaire to calculate a healthy diet score, which would include protein sources.	{'answer of action 1': 'Yes', 'answer of action 2': 'Yes', 'answer of action 3': 'Yes', 'answer of action 4': 'Yes', 'answer of action 5': 'No', 'answer of action 6': 'No'}	Yes, this publication meets all the specified criteria. (1) It studies only humans as research subjects. (2) It involves patients with inflammatory bowel diseases (IBD), including Crohn's disease and ulcerative colitis. (3) It is a prospective cohort study. (4) It involves adult patients (at least 18 years old). (5) The title and abstract mention that the study is related to the consumption of protein, as it discusses the association between diet quality and active IBD symptoms, intestinal inflammation, and IBD flares.	{'answer of action 1': 'Yes', 'answer of action 2': 'Yes', 'answer of action 3': 'Yes'}	Yes										NS	Y	Y	Y	Y	Yes	No	Yes	Yes	Yes	Yes
21502824	870	2011	2011-04-20	10.1097/MPG.0b013e3181fe2d93	Granulocyte macrophage-colony-stimulating factor autoantibodies and increased intestinal permeability in Crohn disease	Title: Granulocyte macrophage-colony-stimulating factor autoantibodies and increased intestinal permeability in Crohn disease. Abstract: Alterations in intestinal permeability have been implicated in the pathogenesis of Crohn disease (CD). We have reported that granulocyte macrophage-colony-stimulating factor (GM-CSF) is required for mucosal barrier function in mice, and elevated neutralizing GM-CSF autoantibodies (Ab) are associated with stricturing ileal disease and surgery in patients with CD. We hypothesized that children with CD with elevated GM-CSF Ab would exhibit increased intestinal permeability. Subjects were divided into 3 groups: 15 with CD and high GM-CSF Ab (??? 1.6 ??g/mL, GM-CSF Ab Hi), 12 with CD and low GM-CSF Ab (<1.6 ??g/mL, GM-CSF Ab Lo), and 15 healthy controls. Subjects ingested a lactulose:mannitol (L:M) solution, and urinary excretion of LM was measured by high-performance liquid chromatography. Serum GM-CSF Ab, endotoxin core Ab (EndoCAb), and lipopolysaccharide-binding protein (LBP), and fecal S100A12 were determined by enzyme-linked immunosorbent assay. The CD groups did not vary by age, sex, disease location, or activity. Neither systemic (serum LBP) nor mucosal (fecal S100A12) inflammation differed between the CD groups. Intestinal permeability as measured by the urine L:M ratio and endotoxin exposure as measured by serum EndoCAb were increased in the GM-CSF Ab Hi group compared to the GM-CSF Ab Lo group and controls. Patients with CD with elevated GM-CSF Ab exhibit an increase in bowel permeability relative to patients with CD with lower levels of GM-CSF Ab in the absence of differences in systemic or intestinal inflammation. Therapies that target the mucosal barrier may be of particular benefit in this subgroup of patients with CD.	Exclude in title and abstract screen	No	0						Yes, this publication meets the criteria as it is a study using human subjects only.	Yes, this publication meets our criteria. The study involves patients with Crohn's disease and examines alterations in intestinal permeability, specifically in relation to elevated neutralizing GM-CSF autoantibodies (Ab). The study provides insights into potential therapeutic approaches for a subgroup of patients with CD who exhibit increased bowel permeability.	Yes, it meets the criteria as it mentions adult patients with Crohn disease and their increased intestinal permeability.	Yes, this publication meets the criteria as it is a prospective cohort study that investigates the association between elevated GM-CSF Ab and increased intestinal permeability in children with Crohn disease. The study divided subjects into three groups and measured various parameters. The results suggest that patients with CD with elevated GM-CSF Ab exhibit an increase in bowel permeability relative to patients with CD with lower levels of GM-CSF Ab in the absence of differences in systemic or intestinal inflammation. The study's conclusion suggests potential therapeutic benefits for targeting the mucosal barrier in this subgroup of patients with CD.	Yes, the publication meets the criteria as it specifically mentions the consumption of lactulose:mannitol solution, and endotoxin exposure which is related to intestinal function that is dependent on protein intake.	{ "answer of action 1": "Yes", "answer of action 2": "Yes", "answer of action 3": "No", "answer of action 4": "Yes", "answer of action 5": "Yes", "answer of action 6": "No" }	Yes, this publication meets all the criteria: (1) The study only uses humans as research subjects. (2) The study involves patients with Crohn's disease, which is an inflammatory bowel disease. (3) The study is a prospective cohort study. (4) The study involves pediatric patients with CD, which means they are at least 18 years old. (5) The title and abstract mention that the study is related to alterations in intestinal permeability, which is a topic related to the consumption of protein.	1. Does the publication involve patients with inflammatory bowel diseases, including Crohn's disease and ulcerative colitis? Yes. 2. Does the publication involve adult patients (at least 18 years old)? The abstract does not mention the age of the patients. It is unclear. 3. Summary of judgements: - Answer for action 1: Yes - Answer for action 2: Unclear - Answer for action 3: Unclear	Yes										Y	Y	Y	Y	Y	Yes	No	Yes	Yes	Yes	Yes
32722435	308	2020	2020-07-30	10.3390/nu12082222	GLIM Criteria for Malnutrition in Surgical IBD Patients: A Pilot Study	Title: GLIM Criteria for Malnutrition in Surgical IBD Patients: A Pilot Study. Abstract: A gold standard method for malnutrition diagnosis is still lacking in Inflammatory Bowel Disease (IBD). The aims of this study are to determine the prevalence of malnutrition in IBD patients according with recently published Global Leadership Initiative on Malnutrition (GLIM) criteria, to detect the factors contributing to the onset of malnutrition, and to evaluate the most accurate predictor of malnutrition risk within the available nutritional screening tools. Fifty-three consecutive adult IBD patients [38 Crohn's disease (CD) and 15 ulcerative colitis (UC)] had been assessed preoperatively by a multidisciplinary IBD team before undergoing elective surgery. Several malnutrition risk tools were tested, such as NRS-2002, MUST, MST, MIRT, and SaskIBD-NR. The statistical association of independent GLIM variables with baseline characteristics of patients was explored as well as the concordance with the European Society for Clinical Nutrition and Metabolism (ESPEN 2015) and the screening tools. Twenty-two IBD patients (42%) were malnourished according to GLIM criteria, of which 13 were CD (34%) and 9 UC (60%). The etiological criteria of inflammation and reduction of food intake were present in 51% and 19% of our patients, respectively. The prevalence of GLIM phenotypic criteria was 28%, 28% and 34% for BMI, Free Fat Mass Index (FFMI) and unintended weight loss (UWL), respectively. The presence of ileostomy was statistically associated with a higher prevalence of BMI (<i>p</i> = 0.030), FFMI (<i>p</i> = 0.030) and UWL (<i>p</i> = 0.002) values lower than the GLIM criteria cut-offs, while secondary surgery is associated with a decrease in FFMI (<i>p</i> = 0.017) and UWL (<i>p</i> = 0.041). The sensitivity of the tested nutritional screening tools, compared with the GLIM prevalence of malnutrition, was not satisfactory (between 50 and 82%). GLIM has a higher rate of malnutrition detection than ESPEN 2015, as malnutrition in IBD seems linked to inflammation and secondary malabsorption even without a reduction of food intake. The sensitivity of the screening tools is lower than the specificity when compared with GLIM criteria for malnutrition diagnosis.	Exclude in title and abstract screen	No	0						Yes, the publication meets the criteria as it only uses human subjects (adult IBD patients) for research.	Yes, this publication meets our criteria as it involves patients with inflammatory bowel diseases, including Crohn's disease and ulcerative colitis. The study assessed malnutrition prevalence in IBD patients before undergoing elective surgery and used various nutritional screening tools to detect factors contributing to the onset of malnutrition.	Yes, this publication meets our criteria as it involves adult patients (at least 18 years old) with Inflammatory Bowel Disease who were assessed before undergoing elective surgery.	Yes, this publication meets our criteria because it is a pilot prospective cohort study that aims to determine the prevalence of malnutrition in IBD patients according to recently published GLIM criteria, and to evaluate the predictor of malnutrition risk within the available nutritional screening tools. The study assessed 53 consecutive adult IBD patients preoperatively, explored the statistical association of independent GLIM variables with baseline characteristics of patients, and concordance with European Society for Clinical Nutrition and Metabolism and the screening tools.	Yes, the publication meets the criteria as it mentions the assessment of malnutrition in IBD patients and discusses various nutritional screening tools to detect it. It also mentions factors contributing to malnutrition, including reduction of food intake, and links it to inflammation and secondary malabsorption which are related to protein consumption.	{ "answer of action 1": "Yes", "answer of action 2": "Yes", "answer of action 3": "Yes", "answer of action 4": "Yes", "answer of action 5": "Yes", "answer of action 6": "Yes" }	Yes, this publication meets all the criteria. (1) It studies only human participants. (2) It involves patients with inflammatory bowel diseases, including Crohn's disease and ulcerative colitis. (3) It is a prospective cohort study. (4) It involves adult patients (at least 18 years old). (5) The title and abstract mention that the study is related to the consumption of protein (specifically, malnutrition in surgical IBD patients).	{ "answer of action 1": "Yes", "answer of action 2": "Yes", "answer of action 3": "Yes" }	Yes										Y	Y	Y	Y	Y	Yes	Yes	Yes	Yes	Yes	Yes
15131788	1086	2004	2004-05-08	10.1053/j.gastro.2004.02.012	Fecal lactoferrin for diagnosis of symptomatic patients with ileal pouch-anal anastomosis	Title: Fecal lactoferrin for diagnosis of symptomatic patients with ileal pouch-anal anastomosis. Abstract: Increased stool frequency, urgency, and abdominal pain in patients with ileal pouch-anal anastomosis (IPAA) may be due to inflammatory conditions, including pouchitis, cuffitis, or Crohn's disease or noninflammatory conditions such as irritable pouch syndrome. Distinction among these entities requires pouch endoscopy and biopsy. Noninvasive means of diagnosis are preferable. Sixty consecutive subjects with IPAA for inflammatory bowel disease had measurements of fecal lactoferrin and alpha1-antitrypsin and underwent pouch endoscopy with biopsy, with calculation of the pouchitis disease activity index in a prospective cross-sectional study. Symptomatic patients with an inflammatory condition had significantly higher fecal lactoferrin concentrations (median, 176.0 microg/mL, interquartile range [IQR] 79.0-450.8) compared with those with a noninflammatory condition (median, 4.8 microg/mL; IQR, 1.2-11.0) or those who were asymptomatic (median, 7.8 microg/mL; IQR, 1.4-12.9), P < 0.001. At a cutoff level of 7 microg/mL, fecal lactoferrin could distinguish patients with irritable pouch syndrome from those with pouchitis, cuffitis, or Crohn's disease with a sensitivity of 100% and specificity of 85%. Fecal alpha1-antitrypsin was not able to distinguish symptomatic patients with and without an inflammatory condition. Fecal lactoferrin can serve as a sensitive and noninvasive initial screening test in an algorithm for evaluation of symptomatic patients with IPAA. If fecal lactoferrin levels are low (<7 microg/mL), IPS can be diagnosed. If fecal lactoferrin levels are high, pouch endoscopy with biopsy is warranted to distinguish among different causes of inflammation. Longitudinal studies are needed to define better the role of this test in the management of patients with IPAA.	Exclude in title and abstract screen	No	0						Yes, this publication meets the criteria as it uses only human subjects.	Yes, this publication meets our criteria because it involves patients with inflammatory bowel diseases, including Crohn's disease and ulcerative colitis. The study specifically focuses on the use of fecal lactoferrin to diagnose symptomatic patients with ileal pouch-anal anastomosis, which can occur in patients with inflammatory bowel diseases.	Yes, this study meets the criteria as it involves adult patients (at least 18 years old) with ileal pouch-anal anastomosis (IPAA) in the evaluation of fecal lactoferrin as a non-invasive screening test for inflammatory and noninflammatory conditions.	Yes. This study is a prospective cross-sectional study.	Yes, the publication meets the criteria as it mentions fecal lactoferrin in relation to symptomatic patients with ileal pouch-anal anastomosis, which is a measure of protein.	{ "answer of action 1": "Yes", "answer of action 2": "No", "answer of action 3": "No", "answer of action 4": "Yes", "answer of action 5": "No", "answer of action 6": "No" }	No. The study mentioned in the title and abstract does not meet all the specified criteria. The study is a prospective cross-sectional study, which is not in line with the criteria of a prospective cohort study. Additionally, the study does not explicitly mention the consumption of protein in the title and abstract.	{ "answer of action 1": "Yes", "answer of action 2": "Yes", "answer of action 3": "Yes" }	Yes										Y	Y	Y	Y	Y	Yes	No	No	Yes	Yes	Yes
29893950	475	2018	2018-06-13	10.1093/ibd/izy048	Clinically Significant Small Bowel Crohn's Disease Might Only be Detected by Capsule Endoscopy	Title: Clinically Significant Small Bowel Crohn's Disease Might Only be Detected by Capsule Endoscopy. Abstract: In Crohn's disease (CD) a small bowel study-in addition to colonoscopy-is considered necessary for diagnosis/staging. In this study we re-examined the role of capsule endoscopy (CE), colonoscopy, imaging tests [magnetic resonance enterography/computed tomographic enterography (MRE/CTE)], and inflammatory markers [fecal lactoferrin and C-reactive protein (FL/CRP)] in CD patients who had undergone intestinal resection and in those who never had surgery. In this retrospective study 43 consecutive patients underwent CE because of staging/symptoms unexplained by colonoscopy/imaging. We compared colonoscopy, imaging, and FL/CRP with CE and evaluated the impact of the latter on clinical management and outcomes. In patients who never had surgery imaging was negative with a positive CE in 8/15 (53%) of cases. Colonoscopy was insufficient for disease staging in 10/20 (50%) cases. CRP and FL were normal with a positive CE in 35% and 28% of cases, respectively. CE findings changed the management in 6/20 (30%) of cases, with 83% showing clinical/biochemical improvement after up to 15 months of follow-up. In postoperative patients CE was positive with negative imaging in 6/8 (75%) cases. Colonoscopy was insufficient for disease staging in 13/22 (59%) cases. CRP and FL were normal in 42% and 31.8% of patients with positive CE. In these patients CE findings changed the management in 12/23 (52%) cases with 83% of them showing clinical/biochemical improvement after up to 18 months of follow-up. Omitting CE from diagnostic/staging algorithms in CD tends to underdiagnose clinically significant small bowel lesions, thus impacting on patients' management and outcomes. 10.1093/ibd/izy048_video1izy048.video15794820403001.	Exclude in title and abstract screen	No	0						Yes, it meets the criteria as it studies only human subjects.	Yes, this publication meets our criteria. It involves patients with Crohn's disease and evaluates the role of capsule endoscopy in diagnosing and staging the disease, as well as its impact on clinical management and outcomes.	Yes. This study involves adult patients with Crohn's disease who underwent diagnostic testing including capsule endoscopy, colonoscopy, and imaging tests. The study population includes patients who have undergone intestinal resection, which suggests that they are adults. The study also reports on the impact of CE findings on clinical management and outcomes, indicating that the patients are adults.	Yes. This study is a retrospective cohort study that evaluates the role of capsule endoscopy, colonoscopy, imaging tests, and inflammatory markers in CD patients who had undergone intestinal resection and in those who never had surgery. The authors compared colonoscopy, imaging, and FL/CRP with CE and evaluated the impact of the latter on clinical management and outcomes. They followed-up patients up to 18 months.	Yes, the publication meets the criteria as it mentions Crohn's disease and the role of capsule endoscopy, colonoscopy, imaging tests, and inflammatory markers in CD patients who had undergone intestinal resection and in those who never had surgery.	{"answer of action 1": "No", "answer of action 2": "Yes", "answer of action 3": "No", "answer of action 4": "Yes", "answer of action 5": "No", "answer of action 6": "No"}	Yes. This publication meets all the criteria. 1) It is a study that only uses humans as research subjects. 2) It involves patients with inflammatory bowel diseases, including Crohn's disease. 3) It is a retrospective study, which is a type of cohort study. 4) It involves adult patients. 5) The title and abstract mention the study's relevance to Crohn's disease and the use of capsule endoscopy to detect small bowel lesions.	{ 'answer of action 1': 'Yes', 'answer of action 2': 'Yes', 'answer of action 3': 'Yes' }	Yes										Y	Y	Y	Y	Y	Yes	No	Yes	Yes	Yes	Yes
9691158	1164	1998	1998-08-06	10.1159/000014022	Early and late effects of breast-feeding: does breast-feeding really matter?	Title: Early and late effects of breast-feeding: does breast-feeding really matter?. Abstract: Breast-feeding protects the newborn against infectious diseases in developing as well as in industrialized countries. Protection is conferred against gastrointestinal and respiratory tract diseases as well as against otitis media. This protection provided by specific (antibody dependent) and broad, nonspecific protective factors in human milk (proteins, glycoproteins, and lipids) is associated with lower global morbidity and mortality of breast-fed infants as compared with formula-fed infants. While protection against diseases that develop later in life, such as insulin-dependent diabetes mellitus, inflammatory bowel disease, and childhood cancer, has been reported, well-planned prospective studies are essential in order to confirm these observations. Similar studies are essential in order to ascertain the small but consistently reported higher cognitive ability of breast-fed infants.	Exclude in title and abstract screen	No	0						Yes. This publication meets the criteria as it discusses research on human infants who were breast-fed.	Not sure. While the abstract mentions protection against inflammatory bowel disease, the focus of the publication is on the overall benefits of breastfeeding. It is not clear if the study specifically involves patients with inflammatory bowel diseases.	Yes, it meets the criteria as it involves the health effects of breastfeeding on adult patients.	Yes. This publication discusses the findings of well-planned prospective studies.	Yes, it meets the criteria because the abstract mentions the protective proteins, glycoproteins, and lipids present in human milk.	1. No 2. No 3. Yes 4. Yes 5. No 6. No 7. {'answer of action 1': 'No', 'answer of action 2': 'No', 'answer of action 3': 'Yes', 'answer of action 4': 'Yes', 'answer of action 5': 'No', 'answer of action 6': 'No'}	No, this publication does not meet the criteria. The title and abstract do not mention the consumption of protein, and the study does not focus on patients with inflammatory bowel diseases.	{ "answer of action 1": "No", "answer of action 2": "No", "answer of action 3": "No" }	Yes.										Y	NS	Y	Y	Y	Yes	No	No	Yes	No	Yes
29085198	525	2017	2017-11-01	10.3748/wjg.v23.i35.6482	Fecal marker levels as predictors of need for endoscopic balloon dilation in Crohn's disease patients with anastomotic strictures	Title: Fecal marker levels as predictors of need for endoscopic balloon dilation in Crohn's disease patients with anastomotic strictures. Abstract: To evaluate the accuracy and best cut-off value of fecal calprotectin (FC) and fecal lactoferrin (FL) to predict disease recurrence in asymptomatic patients presenting with anastomotic strictures. This was a longitudinal single tertiary center study based on prospectively collected data (recorded in a clinical database created for this purpose) performed between March 2010 and November 2014. Crohn's disease (CD) patients with anastomotic stricture who submitted to postoperative endoscopic evaluation were included. Stools were collected on the day before bowel cleaning for FC and FL. Endoscopic balloon dilation (EBD) was performed if the patient presented an anastomotic stricture not traversed by the colonoscope, regardless of patients' symptoms. Successful dilation was defined as passage of the colonoscope through the dilated stricture into the neotermimal ileum. Postoperative recurrence was defined as a modified Rutgeerts score of ??? i2b. In a total of 178 patients who underwent colonoscopy, 58 presented an anastomotic stricture, 86% were asymptomatic, and 48 (54% male; median age of 46.5 years) were successfully dilated. Immediate success rate was 92% and no complications were recorded. FC and FL levels correlated significantly with endoscopic recurrence (<i>P</i> < 0.001) with an optimal cut-off value of 90.85 ??g/g (sensitivity of 95.5%, specificity of 69.2%, positive predictive value (PPV) of 72.4%, negative predictive value (NPV) of 94.7% and accuracy of 81%] for FC and of 5.6 ??g/g (sensitivity of 77.3%, specificity of 69.2%, PPV of 68%, NPV of 78.4% and accuracy of 72.9%) for FL. Fecal markers are good predictors of CD endoscopic recurrence in patients with asymptomatic anastomotic stricture. FC and FL may guide the need for EBD in this context.	Exclude in title and abstract screen	No	0						Not sure. The abstract does not provide information on the research subjects, so it's unclear if they only used humans as research subjects.	Yes, this publication meets our criteria as it involves patients with Crohn's disease.	Yes. The study involves adult Crohn's disease patients who are at least 18 years old.	Yes. This is a prospective cohort study that collected data from a clinical database created for this purpose. The study investigated the accuracy and best cut-off value of fecal calprotectin (FC) and fecal lactoferrin (FL) to predict disease recurrence in asymptomatic patients presenting with anastomotic strictures.	Not sure. While the study involves patients with Crohn's disease, the focus is on evaluating the accuracy of fecal markers as predictors of endoscopic recurrence, and the abstract does not specifically mention protein consumption.	{ "answer of action 1": "Yes", "answer of action 2": "Yes", "answer of action 3": "Yes", "answer of action 4": "Yes", "answer of action 5": "No", "answer of action 6": "No" }	No. The publication does not meet criteria (3) as it is a longitudinal single tertiary center study, and criteria (5) as the study is related to fecal marker levels rather than the consumption of protein.	{ "answer of action 1": "Yes", "answer of action 2": "Yes", "answer of action 3": "Yes" }	Yes										NS	Y	Y	Y	NS	Yes	No	No	Yes	Yes	Yes
28797042	544	2017	2017-08-11	10.1371/journal.pone.0182313	Cytokine production profile in intestinal mucosa of paediatric inflammatory bowel disease	Title: Cytokine production profile in intestinal mucosa of paediatric inflammatory bowel disease. Abstract: In the recent years, the incidence of inflammatory bowel disease (IBD) has dramatically increased in young subjects, however, the pathogenesis of paediatric IBD is poorly investigated. In this study we aimed to evaluate the cytokine pattern and the phenotype of cytokine producing cells in the intestinal mucosa of paediatric patients affected by Crohn's disease (CD) or ulcerative colitis (UC) and of non-IBD healthy controls (HC). Cytokine (IL-15, TNF-??, INF-??) production was analyzed at basal condition and after mitogen stimulation either intracellularly by flow cytometry or in intestinal cell culture supernatants by enzyme-linked immunosorbent assay (ELISA). A higher frequency of enterocytes (EpCam+ cells) was observed in UC patients compared to CD or HC. An expansion of enterocytes producing IL-15 and TNF-?? were found in IBD patients compared to HC. A marked expression of IL-15 in the intestinal epithelium of IBD patients was further confirmed by immunohistochemistry. Myeloid dendritic (CD11c+) cells producing TNF-?? and INF-?? were increased in IBD biopsies. Unexpectedly, only after a strong mitogen stimulus, as phytohaemagglutinin, the frequency of CD3+ cells producing IFN-?? was increased in IBD compared to control intestinal mucosa. Interestingly, functional studies performed on organ cultures of intestinal biopsies with neutralizing anti-IL-15 monoclonal antibody showed a marked reduction of mononuclear cell activation, proliferation of crypt enterocytes, as well as a reduction of TNF-?? release in organ culture supernatants. In conclusion, we found that in the gut mucosa of IBD children both enterocytes and dendritic cells produce proinflammatory cytokines. The over-expression of IL-15 by enterocytes in IBD intestine and the reduced IBD inflammation by IL-15 blockage suggests that this cytokine could be a therapeutic target in IBD.	Exclude in title and abstract screen	No	0						Yes, the study meets the criteria as it focused on human subjects.	Yes, this publication meets our criteria as it involves patients with inflammatory bowel diseases, specifically Crohn's disease and ulcerative colitis. The study evaluated the cytokine pattern and phenotype of cytokine-producing cells in the intestinal mucosa of pediatric patients with these conditions compared to non-IBD healthy controls. The results showed an expansion of enterocytes producing proinflammatory cytokines in IBD patients and found that IL-15 could be a therapeutic target in IBD.	Yes. This study involves pediatric patients, but the abstract specifies that it also includes adult patients (as CD and UC can also affect adults). Therefore, it is not clear if the study meets our criteria of involving only adult patients.	Yes, this publication meets our criteria as it is a prospective cohort study on cytokine production profile in intestinal mucosa of pediatric patients affected by inflammatory bowel disease (IBD). The study aimed to evaluate the cytokine pattern and phenotype of cytokine producing cells in the intestinal mucosa of pediatric patients affected by Crohn's disease (CD) or ulcerative colitis (UC) and of non-IBD healthy controls (HC). Cytokine (IL-15, TNF-??, INF-??) production was analyzed at basal condition and after mitogen stimulation either intracellularly by flow cytometry or in intestinal cell culture supernatants by enzyme-linked immunosorbent assay (ELISA). However, it should be noted that the abstract does not provide information on the study design/methods used to obtain the data.	Not sure. While the study investigates inflammatory bowel disease in pediatric patients, there is no explicit mention of protein consumption in the title or abstract.	{ "answer of action 1": "Yes", "answer of action 2": "Yes", "answer of action 3": "Yes", "answer of action 4": "Yes", "answer of action 5": "No", "answer of action 6": "No" }	Yes. This publication meets all the criteria specified. 1) The study only uses human subjects as research subjects. 2) The study involves patients with inflammatory bowel diseases, including Crohn's disease and ulcerative colitis. 3) The study is a prospective cohort study. 4) The study involves pediatric patients with IBD. 5) The title and abstract mention that the study is related to the cytokine production profile in the intestinal mucosa of pediatric IBD patients. Although it doesn't specifically mention the consumption of protein, it is implied as the study investigates the cytokine pattern in the intestinal mucosa, which is related to the immune response and inflammation that can be influenced by dietary factors, including protein.	{ "answer of action 1": "Yes", "answer of action 2": "No", "answer of action 3": "No" }	Yes										Y	Y	Y	Y	NS	Yes	No	Yes	Yes	No	Yes
25099432	725	2015	2014-08-08	10.1007/s00535-014-0981-8	Food antigen-induced immune responses in Crohn's disease patients and experimental colitis mice	Title: Food antigen-induced immune responses in Crohn's disease patients and experimental colitis mice. Abstract: In Crohn's disease (CD), the involvement of food antigens in immune responses remains unclear. The objective of this study was to detect immune responses against food antigens in CD patients and examine the mechanism in a mouse model of colitis. We enrolled 98 CD patients, 50 ulcerative colitis patients, and 52 healthy controls (HCs) to compare the levels of serum immunoglobulin (Ig)Gs against 88 foods. The presence of serum IgGs against foods was also examined in interleukin (IL)-10 knockout (KO) mice in which CD4(+) T cell activation by antigenic food protein was assessed. Mice transferred with IL-10 KO cells received diets with or without food antigens, and the development of colitis was evaluated. The prevalence of IgGs against various foods, especially vegetables, grains, and nuts, was significantly higher in CD patients than in HCs. Similarly, the prevalence of IgGs against food proteins was higher in IL-10 KO mice than in BALB/c mice. Beta-conglycinin, identified as an antigenic food proteins in IL-10 KO mice, induced CD4(+) T cell production of interferon-?? and IL-17 through dendritic cell antigen presentation. Elimination of the food antigens ameliorated the development of colitis in mice without altering the composition of their intestinal microbiota. In CD colitis mice, intestinal inflammation via CD4(+) T cell hyperactivation was induced by food antigens associated with high serum IgG levels and was ameliorated by the elimination of food antigens. This disrupted immunological tolerance to food antigen, which might act as an exacerbating factor, remains to be elucidated in CD patients.	Exclude in title and abstract screen	No	0						Not sure. The abstract mentions a study involving both human subjects (CD patients, ulcerative colitis patients, and healthy controls) and mice. It is unclear if the study only relied on human subjects or if data was obtained from both human and animal subjects.	Yes. This publication meets our criteria because it specifically mentions Crohn's disease and involves a study of immune responses in CD patients. It also includes a mouse model of colitis.	Yes. The publication involves adult patients with Crohn's disease and also includes a mouse model of colitis, but it meets the age criteria since it involves adult patients.	Not sure. The abstract does not provide information on the study design.	Not sure. While the study explores immune responses against food antigens, the focus is on their correlation with Crohn's disease and the development of colitis in mice, and not specifically on protein consumption.	{'answer of action 1': 'Yes', 'answer of action 2': 'Yes', 'answer of action 3': 'No', 'answer of action 4': 'Yes', 'answer of action 5': 'No', 'answer of action 6': 'No'}	Yes, it meets all the criteria. 1) The study involves human subjects (CD patients) and mice as research subjects. 2) The study involves patients with inflammatory bowel diseases, including Crohn's disease. 3) The study is a prospective cohort study. 4) The study involves adult patients (CD patients). 5) The title and abstract mention the study's relevance to the consumption of food antigens, which is related to protein consumption.	{ "answer of action 1": "Yes", "answer of action 2": "Yes", "answer of action 3": "Yes" }	Yes										NS	Y	Y	NS	NS	Yes	No	Yes	Yes	Yes	Yes
17473939	1012	2007	2007-05-03	10.1007/s10350-007-0225-6	Fecal lactoferrin and calprotectin after ileocolonic resection for Crohn's disease	Title: Fecal lactoferrin and calprotectin after ileocolonic resection for Crohn's disease. Abstract: This study was designed to assess the role of fecal lactoferrin and calprotectin as markers of intestinal inflammation in patients with Crohn's disease who have undergone ileocolonic resection. Sixty-three patients who had undergone ileocolonic resection for Crohn's disease with a median follow-up of 40.5 (range, 5-102) months were enrolled. Clinical examination and blood test were performed, and fecal lactoferrin and calprotectin levels were dosed. The predictors for fecal lactoferrin and calprotectin levels that resulted to be significant at the univariate analyses were included in two multiple regression analysis models. The mean lactoferrin level was 21 +/- 3.9 microg/g and the mean calprotectin fecal level was 247 +/- 22.7 ng/ml. C-reactive protein levels (P < 0.01), calprotectin levels (P < 0.01), and the presence of clinical recurrence (P = 0.04) resulted to be independent predictors of lactoferrin levels. Only lactoferrin levels resulted to be an independent predictor for calprotectin fecal levels (P < 0.01). Crohn's disease patients maintain high fecal levels of lactoferrin and calprotectin at long-term follow-up after resection of the diseased bowel even in case of clinical remission. The significant correlation between the two fecal markers may be the expression of the ongoing intestinal inflammation. Only lactoferrin significantly correlated with C-reactive protein and showed a reliable threshold value for systemic inflammation. Lactoferrin fecal levels may be a reliable indicator for intestinal inflammation influencing the systemic inflammatory status. The third predictor of lactoferrin fecal level was the presence of episodes of clinical recurrence during the postoperative follow-up.	Exclude in title and abstract screen	No	0						Yes. The abstract only mentions human subjects.	Yes, this publication meets our criteria as it involves patients with Crohn's disease who have undergone ileocolonic resection and assesses the role of fecal lactoferrin and calprotectin as markers of intestinal inflammation.	Yes. This publication meets the criteria as it involves adult patients (at least 18 years old), specifically patients with Crohn's disease who have undergone ileocolonic resection.	Yes, this study meets the criteria as it is a prospective cohort study.	Not sure. While the study does mention the use of fecal lactoferrin as a marker, it does not mention protein consumption or any specific dietary factors related to protein intake.	{ "answer of action 1": "Yes", "answer of action 2": "Yes", "answer of action 3": "No", "answer of action 4": "Yes", "answer of action 5": "No", "answer of action 6": "No" }	No. This study does not meet criteria (1) as it does not explicitly state that only human subjects were used. It also does not meet criteria (3) as it is not a prospective cohort study, but rather a study assessing the role of fecal markers in patients who have already undergone ileocolonic resection for Crohn's disease. Additionally, while the study involves patients with Crohn's disease, it does not mention whether it includes patients with ulcerative colitis as well.	{ "answer of action 1": "Yes", "answer of action 2": "Yes", "answer of action 3": "Yes" }	Yes										Y	Y	Y	Y	NS	Yes	No	No	Yes	Yes	Yes
20306476	913	2010	2010-03-23	10.1002/mnfr.200900351	Vitamin D-mediated calcium absorption in patients with clinically stable Crohn's disease: a pilot study	Title: Vitamin D-mediated calcium absorption in patients with clinically stable Crohn's disease: a pilot study. Abstract: Vitamin D is the critical hormone for intestinal absorption of calcium. Optimal calcium absorption is important for proper mineralization of bone in the prevention of osteoporosis and osteoporotic fractures, among other important functions. Diseases associated with gut inflammation, such as Crohn's disease (CD), may impair calcium absorption. This pilot study evaluated vitamin D- dependent calcium absorption in subjects with CD. Male subjects with CD (n=4) and healthy age-matched controls (n=5) were studied. All subjects had fractional calcium absorption (FCA; by the dual calcium isotope method), serum 25-hydroxyvitamin D, serum calcium and 24 h urinary calcium excretion measurements at baseline. The FCA in response to vitamin D therapy was re-assessed following administration of oral calcitriol 0.25 mcg twice daily for 1 wk, followed by oral calcitriol 0.50 mcg twice daily for 1 wk. Serum calcium and 24 h urinary calcium determinations were re-assessed after each increasing dose of calcitriol as safety measures. There was no significant difference in calcium FCA at baseline or after increasing doses of calcitriol between the CD and controls. FCA in the control and CD group was approximately 35% at baseline, which increased to 60% after calcitriol therapy. No subject developed hypercalcemia or hypercalciuria. Our results suggest that CD patients have a normal response to vitamin D in enhancing the efficacy of calcium absorption. This suggests that stable CD patients can follow calcium and vitamin D guidelines of non-CD adults. Other factors independent of vitamin D status may impair intestinal calcium absorption in CD, including the degree and location of inflammation, presence of surgical resection and/or use of glucocorticoids.	Exclude in title and abstract screen	No	0						Yes, it meets the criteria as it only used human subjects.	Yes. This study involves patients with Crohn's disease and evaluates vitamin D-mediated calcium absorption in these patients. The study concludes that Crohn's disease patients have a normal response to vitamin D in enhancing the efficacy of calcium absorption.	Yes. This publication involves adult patients with clinically stable Crohn's disease and healthy age-matched controls who were studied to evaluate vitamin D-dependent calcium absorption. The study involved male subjects with CD and controls who were at least 18 years old.	Yes. This study meets our criteria as it is a pilot study that evaluated vitamin D-dependent calcium absorption in subjects with Crohn's disease using a prospective cohort design. The study included both CD patients and healthy individuals as controls and used a specific intervention (administration of oral calcitriol) to assess the effects of vitamin D on calcium absorption.	Not sure. While the study does mention the role of vitamin D in calcium absorption and the importance of calcium for bone health, the title and abstract do not explicitly mention protein consumption or any specific protein sources. However, it is possible that the study may have included protein intake as a variable or analyzed its effects on calcium absorption, but this is not clear from the information provided in the abstract.	{ "answer of action 1": "Yes", "answer of action 2": "Yes", "answer of action 3": "Yes", "answer of action 4": "Yes", "answer of action 5": "No", "answer of action 6": "No" }	Yes, this publication meets all the criteria. 1) It only uses human subjects (patients with CD and healthy controls). 2) It involves patients with inflammatory bowel disease (Crohn's disease). 3) It is a prospective cohort study. 4) It involves adult patients (no age restrictions mentioned). 5) The title and abstract mention the consumption of vitamin D, which is related to protein consumption (e.g., dairy, meat, fish, poultry, eggs).	{ "answer of action 1": "Yes", "answer of action 2": "Yes", "answer of action 3": "Yes" }	Yes										Y	Y	Y	Y	NS	Yes	No	Yes	Yes	Yes	Yes
32316215	336	2020	2020-04-23	10.3390/nu12041110	A Survey on Nutritional Knowledge in Coeliac Disease Compared to Inflammatory Bowel Diseases Patients and Healthy Subjects	Title: A Survey on Nutritional Knowledge in Coeliac Disease Compared to Inflammatory Bowel Diseases Patients and Healthy Subjects. Abstract: <b>Background and aim:</b> Nutritional deficiencies are frequent in coeliac disease (CeD), mostly because of the nutritional deficits in gluten-free foods and because of wrong behaviors. We aimed to investigate the level of nutritional knowledge in a cohort of CeD patients in comparison with patients with inflammatory bowel disease (IBD) and healthy subjects. <b>Materials and methods:</b> We consecutively recruited CeD patients and matched-sex and -age IBD patients between April and December 2019 at the University Hospital of Padua outpatient clinic. Healthy subjects were also recruited from family and friends of the hospital staff. The CeD patients were asymptomatic on a gluten-free diet, whereas the IBD patients were in remission. All of the subjects completed the Moynihan validated questionnaire to measure their nutritional knowledge. <b>Results</b>: We included 96 CeD patients, 96 IBD patients, and 65 healthy controls. We found that CeD patients were less aware of nutritional recommendations compared with healthy subjects (HS), and were less able to identify nutrient sources compared with IBD patients and to choose healthy food compared with both groups. The Moynihan questionnaire mean total score was not significantly different between CeD and IBD groups (mean 22.5 ?? 2.3 for CeD, 22.0 ?? 2.2 for IBD), while it was statistically significantly worse in CeD compared with healthy subjects (mean 21.2 ?? 2.3 for HS, p = 0.001). <b>Conclusions</b>: CeD patients tend to focus their diet on gluten avoidance, while IBD patients tend to follow a healthier diet, probably because they believe that diet plays a major role in regulating inflammation and, therefore, their symptoms. A dietitian consultation at CeD diagnosis is recommended.	Exclude in title and abstract screen	No	0						Yes. The study includes human subjects and meets the criteria since the study involves only CeD patients, IBD patients, and healthy subjects.	Yes. This publication meets our criteria as it involves patients with inflammatory bowel diseases, including Crohn's disease and ulcerative colitis.	Yes. This publication meets our criteria as it involves adult patients (CeD patients, IBD patients, and healthy subjects) who are over 18 years old.	Yes. This publication is a cross-sectional study, which is outside the criteria.	Not sure. While the study aims to investigate the nutritional knowledge of CeD patients, IBD patients, and healthy subjects, there is no mention of studying the consumption of protein specifically.	1. No 2. Yes 3. No 4. Yes 5. Yes 6. No 7. {"answer of action 1": "No", "answer of action 2": "Yes", "answer of action 3": "No", "answer of action 4": "Yes", "answer of action 5": "Yes", "answer of action 6": "No"}	Yes, this publication meets all the criteria: (1) The study only uses human as research subjects. (2) The study involves patients with inflammatory bowel diseases, including Crohn's disease and ulcerative colitis. (3) The study is a prospective cohort study. (4) The study involves adult patients (at least 18 years old). (5) The title and abstract mention that the study is related to nutritional knowledge in patients with coeliac disease and inflammatory bowel diseases. Overall, it meets all the mentioned criteria.	{ "answer of action 1": "Yes", "answer of action 2": "Yes", "answer of action 3": "Yes" }	No										Y	Y	Y	Y	NS	Yes	No	Yes	Yes	Yes	No
3123302	1245	1988	1988-03-01	10.1016/0016-5085(88)90230-2	Chronic intermittent elemental diet improves growth failure in children with Crohn's disease	Title: Chronic intermittent elemental diet improves growth failure in children with Crohn's disease. Abstract: Growth failure often complicates Crohn's disease in pediatric patients and is principally due to inadequate caloric intake. To assess whether intermittent courses of an elemental diet could reestablish growth, 8 children (aged 9.8-14.2 yr) with Crohn's disease and growth failure entered into a prospective trial. Each patient was studied during an observation year on standard therapy, then for an experimental year during which they received enteral elemental diet 1 out of 4 mo. An age- and disease-matched control group of 4 patients was treated by conventional medical therapy during both years. Elemental diet therapy was administered nocturnally, at home, by continuous nasogastric infusion and increased the daily caloric intake by 25% (p less than 0.01). Anthropometric measurements demonstrated significant height and weight gains in the elemental diet group vs. controls (p less than 0.01). Crohn's disease activity index and prednisone intake decreased significantly in patients receiving elemental diet therapy when compared with themselves and with controls on conventional medical therapy (p less than 0.05). In contrast, the rate of pubertal development was similar in both groups irrespective of the treatment modality. This study demonstrates that chronic intermittent elemental diet effectively reverses growth arrest, while decreasing prednisone requirements and Crohn's disease activity index in pediatric Crohn's disease patients prior to puberty.	Exclude in title and abstract screen	No	0						Yes, it meets the criteria because it involves only human subjects (children with Crohn's disease).	Yes, this publication meets the criteria as it involves patients with Crohn's disease.	Not sure. The abstract mentions children, not adults.	Yes, this publication meets the criteria as it is a prospective trial.	Not sure. While the abstract mentions the use of an elemental diet to improve growth failure in children with Crohn's disease, it does not specifically mention protein consumption or any of the protein sources that are part of the diet.	1. Yes 2. Yes 3. Yes 4. Yes 5. Yes 6. Yes 7. {"answer of action 1": "Yes", "answer of action 2": "Yes", "answer of action 3": "Yes", "answer of action 4": "Yes", "answer of action 5": "Yes", "answer of action 6": "Yes"}	Yes, the publication meets all the criteria. (1) The study uses children, who are humans, as research subjects. (2) The study involves patients with Crohn's disease. (3) The study is a prospective cohort study. (4) The study involves pediatric patients, who are at least 18 years old and considered adults. (5) The title and abstract mention the consumption of an elemental diet, which is related to protein consumption.	{'answer of action 1': 'Yes', 'answer of action 2': 'No', 'answer of action 3': 'No'}	Yes										Y	Y	NS	Y	NS	Yes	Yes	Yes	Yes	No	Yes
34364241	191	2021	2021-08-07	10.1016/j.clnu.2021.05.033	Prebiotic fructans have greater impact on luminal microbiology and CD3+ T cells in healthy siblings than patients with Crohn's disease: A pilot study investigating the potential for primary prevention of inflammatory bowel disease	Title: Prebiotic fructans have greater impact on luminal microbiology and CD3+ T cells in healthy siblings than patients with Crohn's disease: A pilot study investigating the potential for primary prevention of inflammatory bowel disease. Abstract: Siblings of people with Crohn's disease (CD) share aspects of the disease phenotype (raised faecal calprotectin, altered microbiota), which are markers of risk for their own development of CD. The aim was to determine whether supplementation with prebiotic oligofructose/inulin induces a prebiotic response and impacts the risk phenotype in CD patients and siblings. Patients with inactive CD (n??=??19, CD activity index <150) and 12 of their unaffected siblings (with calprotectin >50????g/g) ingested oligofructose/inulin (15??g/day) for three weeks. Faecal microbiota (qPCR), intestinal permeability (lactulose-rhamnose test), blood T cells (flow-cytometry) and calprotectin (ELISA) were measured at baseline and follow-up. Following oligofructose/inulin, calprotectin did not significantly change in patients (baseline mean 537 SD 535????g/g; follow-up mean 974 SD 1318????g/g, p??=??0.08) or siblings (baseline mean 73 SD 90????g/g: follow up mean 58 SD 72????g/g, p??=??0.62). Faecal Bifidobacteria and Bifidobacterium longum increased in patients and siblings; Bifidobacterium adolescentis and Roseburia spp. increased only in siblings. Compared with patients, siblings had a greater magnitude change in Bifidobacteria (+14.6% vs??+0.4%, p??=??0.028), B.??adolescentis (+1.1% vs 0.0% p??=??0.006) and Roseburia spp. (+1.5% vs??-0.1% p??=??0.004). Intestinal permeability decreased significantly in patients after oligofructose/inulin to a level that was similar to siblings. Blood T cell abundance reduced in siblings but not patients following oligofructose/inulin. Oligofructose/inulin supplementation did not significantly impact calprotectin, but the prebiotic effect was more marked in healthy siblings compared with patients with inactive CD and was associated with alterations in other CD risk markers. Future research should focus on dietary intervention, including with prebiotics, in the primary prevention of CD.	Exclude in title and abstract screen	No	0						Yes. The publication uses human subjects only, both patients with Crohn's disease and their unaffected siblings, to investigate the impact of prebiotic oligofructose/inulin on microbiota and risk markers for Crohn's disease.	Yes. The study involves patients with Crohn's disease and their unaffected siblings. It examines the impact of oligofructose/inulin on CD risk markers such as intestinal permeability and fecal microbiota.	Yes, the study involves adult patients and their siblings who are at risk for developing inflammatory bowel disease (IBD). The patients with inactive CD are at least 18 years old as well as their unaffected siblings.	Yes. This publication is a pilot study investigating the potential for primary prevention of inflammatory bowel disease in patients with Crohn's disease and their siblings. It is a prospective cohort study that measures changes in microbiota, intestinal permeability, blood T cells, and calprotectin levels at baseline and follow-up after oligofructose/inulin supplementation.	Not sure. While the abstract mentions the supplementation of oligofructose/inulin, it does not clearly state that the study is related to the consumption of protein. Further information would be necessary to determine if it meets the criteria.	{ "answer of action 1": "Yes", "answer of action 2": "Yes", "answer of action 3": "No", "answer of action 4": "Yes", "answer of action 5": "No", "answer of action 6": "No" }	No. Reasons: 1) It is not specified whether the study only uses humans as research subjects. 2) The study involves patients with Crohn's disease, but it does not mention if it includes patients with ulcerative colitis or other inflammatory bowel diseases. 3) It is not stated whether the study is a prospective cohort study. 4) It is not mentioned whether the study involves only adult patients. 5) The title does mention that the study is related to the consumption of a prebiotic (oligofructose/inulin), but it does not mention the consumption of protein specifically.	{ "answer of action 1": "Yes", "answer of action 2": "Yes", "answer of action 3": "Yes" }	Yes										Y	Y	Y	Y	NS	Yes	No	No	Yes	Yes	Yes
26383912	661	2016	2015-09-19	10.1097/MIB.0000000000000585	Dietary Practices and Beliefs in Patients with Inflammatory Bowel Disease	Title: Dietary Practices and Beliefs in Patients with Inflammatory Bowel Disease. Abstract: An epidemiological association implicating diet in IBD risk or protection is widely accepted. Patients with IBD often make links to diet, but there is a dearth of literature exploring dietary perceptions and practices in this population. Our objective was to evaluate dietary beliefs and behaviors in IBD patients. We developed a questionnaire assessing demographics, dietary beliefs and habits in IBD patients. This was prospectively administered to 400 consecutive patients attending our IBD clinics. Mean patient age was 48.4 years; 55% were female, 88% white, 39% had Crohn's disease and 51% had ulcerative colitis. Around 48% felt that diet could be the initiating factor in IBD and 57% felt it could trigger a flare. Worsening symptoms with certain foods was reported by 60%. About 66% deprived themselves of their favorite foods in order to prevent relapse. Three-fourth of patients believed that IBD affects appetite, more so during a relapse. Nearly half had never received any formal dietary advice, and two-thirds requested for further dietary advice. After adjusting for other predictors, the IBD subtype and ethnicity of the patients remained as significant factors for influencing beliefs held by patients. Our study showed that patients hold beliefs pertaining to the role of diet in IBD, with a high level of consistency around key perceived triggers. Whether all the symptoms reported are due to active inflammation cannot be ascertained, but the potential exists for dietary components triggering active disease and perpetuating gut injury, impacting on quality of life and health care costs.	Exclude in title and abstract screen	No	0						Yes, the publication meets the criteria as it is a study that only uses human as research subject.	Yes. This publication meets our criteria as it involves patients with inflammatory bowel disease (IBD), including Crohn's disease and ulcerative colitis, and evaluates their dietary beliefs and behaviors. The study involved 400 consecutive IBD patients attending IBD clinics and found that a significant proportion believed that diet could be the initiating factor in IBD and trigger a flare, experienced worsening symptoms with certain foods, and deprived themselves of their favorite foods in an attempt to prevent relapse. The IBD subtype and ethnicity of the patients also had a significant impact on their beliefs. Therefore, this publication provides important insight into the dietary practices and beliefs in IBD patients and has implications for patient care and education.	Yes. This publication involves adult patients (mean patient age was 48.4 years) with inflammatory bowel disease.	Yes, this publication meets our criteria as it is a prospective cohort study that used a questionnaire to evaluate dietary beliefs and behaviors in IBD patients.	Not sure. While the abstract mentions the role of diet in IBD and the patients' perception of dietary triggers, it does not explicitly mention protein consumption.	{ "answer of action 1": "Yes", "answer of action 2": "Yes", "answer of action 3": "Yes", "answer of action 4": "Yes", "answer of action 5": "Yes", "answer of action 6": "Yes" }	Yes, this publication meets all the criteria. 1. It studies only human subjects (IBD patients). 2. It involves patients with inflammatory bowel diseases (Crohn's disease and ulcerative colitis). 3. It is a prospective cohort study. 4. It involves adult patients (mean patient age is 48.4 years). 5. The title and abstract mention the study's relevance to dietary beliefs and behaviors in patients with inflammatory bowel disease.	{ "answer of action 1": "Yes", "answer of action 2": "Yes", "answer of action 3": "Yes" }	Yes										Y	Y	Y	Y	NS	Yes	Yes	Yes	Yes	Yes	Yes
28094597	872	2011	2017-01-18	10.1177/0884533611400087	Comment On: Maintenance of Remission in Inflammatory Bowel Disease Using Omega-3 Fatty Acids (Fish Oil): A Systematic Review and Meta-Analyses	Title: Comment On: Maintenance of Remission in Inflammatory Bowel Disease Using Omega-3 Fatty Acids (Fish Oil): A Systematic Review and Meta-Analyses. Abstract: The objective was to systematically review the efficacy and safety of n-3 (omega-3 fatty acids, fish oil) for maintaining remission in Crohn's disease (CD) and ulcerative colitis (UC). Electronic databases were searched systematically for randomized controlled trials of n-3 for maintenance of remission in inflammatory bowel disease (IBD). Studies of patients of any age group who were in remission at the time of recruitment and were followed for at least 6 months were included. The primary outcome was relapse rate at the end of the follow-up period. Nine studies were eligible for inclusion; six studies of CD (n = 1039) and three of UC (n = 138). There was a statistically significant benefit for n-3 in CD (relative risk [RR] 0.77; 95% confidence interval [CI] 0.61-0.98); however, the studies were heterogeneous (I 2 = 58%). The absolute risk reduction was -0.14 (95% CI: -0.25 to -0.02). Opinions may vary on whether this is a clinically significant effect. Two well-done studies with a larger sample size reported no benefit. A sensitivity analysis excluding a small pediatric study resulted in the pooled RR being no longer statistically significant. A funnel plot analysis suggested publication bias for the smaller studies. For UC, there was no difference in the relapse rate between the n-3 and control groups (RR 1.02; 95% CI: 0.51-2.03). The pooled analysis showed a higher rate of diarrhea (RR 1.36; 95% CI: 1.01-1.84) and symptoms of the upper gastrointestinal tract (RR 1.96; 95% CI: 1.37-2.80) in the n-3 treatment group. There are insufficient data to recommend the use of omega-3 fatty acids for maintenance of remission in CD and UC. ( Inflamm Bowel Dis. 2011;17:336-345).	Exclude in title and abstract screen	No	0						Yes, this publication meets the criteria as it mentions the use of human subjects in clinical trials for IBD.	Yes, this publication meets our criteria because it is a systematic review and meta-analysis of randomized controlled trials focused on the efficacy of omega-3 fatty acids for maintaining remission in Crohn's disease and ulcerative colitis patients. The study included patients with inflammatory bowel disease, including Crohn's disease and ulcerative colitis.	Yes, the study involved adult patients (any age group).	Yes. This is a systematic review and meta-analysis of randomized controlled trials of n-3 for maintenance of remission in inflammatory bowel disease (IBD). It meets the criteria as it is a review.	Not sure. While the abstract mentions inflammatory bowel disease and maintenance of remission, it does not specifically mention protein consumption or any of the related food sources.	{"answer of action 1": "Yes", "answer of action 2": "Yes", "answer of action 3": "No", "answer of action 4": "Yes", "answer of action 5": "No", "answer of action 6": "No"}	No. This publication does not meet all the specified criteria. Reasons: (1) The publication includes studies that use both human subjects and non-human subjects (omega-3 fatty acids). (2) The publication does mention Crohn's disease and ulcerative colitis as part of the study, which are both inflammatory bowel diseases. (3) The publication is a systematic review and meta-analysis, not a prospective cohort study. (4) The publication does not specify the age range of the patients included in the studies, so it is not clear if they are all adults or not. (5) The title and abstract do not mention the consumption of protein and do not specify the type of dietary intervention (omega-3 fatty acids).	{ "answer of action 1": "Yes", "answer of action 2": "Yes", "answer of action 3": "Yes" }	Yes										Y	Y	Y	Y	NS	Yes	No	No	Yes	Yes	Yes
25215528	720	2014	2014-09-13	10.1371/journal.pone.0106750	Distinct patterns of IgG and IgA against food and microbial antigens in serum and feces of patients with inflammatory bowel diseases	Title: Distinct patterns of IgG and IgA against food and microbial antigens in serum and feces of patients with inflammatory bowel diseases. Abstract: Inflammatory bowel disease (IBD) is associated with a defective intestinal barrier and enhanced adaptive immune responses against commensal microbiota. Immune responses against food antigens in IBD patients remain poorly defined. IgG and IgA specific for food and microfloral antigens (wheat and milk extracts; purified ovalbumin; Escherichia coli and Bacteroides fragilis lysates; mannan from Saccharomyces cerevisiae) were analyzed by ELISA in the serum and feces of patients with Crohn's disease (CD; n?€?=?€?52 for serum and n?€?=?€?20 for feces), ulcerative colitis (UC; n?€?=?€?29; n?€?=?€?17), acute gastroenteritis/colitis (AGE; n?€?=?€?12; n?€?=?€?9) as well as non-inflammatory controls (n?€?=?€?61; n?€?=?€?39). Serum anti-Saccharomyces cerevisiae antibodies (ASCA) and anti-B. fragilis IgG and IgA levels were increased in CD patients whereas antibody (Ab) levels against E. coli and food antigens were not significantly different within the patient groups and controls. Subgroup analysis revealed that CD patients with severe diseases defined by stricturing and penetrating lesions have slightly higher anti-food and anti-microbial IgA levels whereas CD and UC patients with arthropathy have decreased anti-food IgG levels. Treatment with anti-TNF-?? Abs in CD patients was associated with significantly decreased ASCA IgG and IgA and anti-E. coli IgG. In the feces specific IgG levels against all antigens were higher in CD and AGE patients while specific IgA levels were higher in non-IBD patients. Anti-food IgG and IgA levels did not correlate with food intolerance. In contrast to anti-microbial Abs, we found only minor changes in serum anti-food Ab levels in specific subgroups of IBD patients. Fecal Ab levels towards microbial and food antigens show distinct patterns in controls, CD and UC patients.	Exclude in title and abstract screen	No	0						Yes, this publication meets the criteria as it uses only human subjects.	Yes, this publication meets our criteria as it involves patients with inflammatory bowel diseases, including Crohn's disease and ulcerative colitis. The study analyzes IgG and IgA specific for food and microfloral antigens in the serum and feces of patients with IBD, including CD and UC. The study also includes a subgroup analysis of CD patients with severe diseases and the effects of anti-TNF-?? Abs treatment in CD patients.	Yes. The study involves adult patients (at least 18 years old) with Crohn's disease, ulcerative colitis, acute gastroenteritis/colitis, and non-inflammatory controls.	Not sure. The abstract mentions ELISA analysis of IgG and IgA, but it is not clear whether this is a prospective cohort study or not.	Not sure. While the abstract mentions IgG and IgA specific for food antigens, it is not clear whether the study specifically investigates the consumption of protein. The food antigens mentioned include wheat and milk extracts, as well as purified ovalbumin (egg protein), but there is no indication that the study focused on protein consumption in general.	{'answer of action 1': 'Yes', 'answer of action 2': 'Yes', 'answer of action 3': 'Yes', 'answer of action 4': 'Yes', 'answer of action 5': 'Yes', 'answer of action 6': 'Yes'}	Yes, the publication meets all the mentioned criteria. 1) The publication only uses human as research subjects. 2) The publication involves patients with inflammatory bowel diseases, including Crohn's disease and ulcerative colitis. 3) The publication is a prospective cohort study. 4) The publication involves adult patients (at least 18 years old). 5) The title and abstract mention that the study is related to the consumption of protein.	{ "answer of action 1": "Yes", "answer of action 2": "Yes", "answer of action 3": "Yes" }	Yes										Y	Y	Y	NS	NS	Yes	Yes	Yes	Yes	Yes	Yes
29788358	478	2018	2018-05-23	10.1093/ibd/izy059	Microbial Signatures as a Predictive Tool in IBD-Pearls and Pitfalls	Title: Microbial Signatures as a Predictive Tool in IBD-Pearls and Pitfalls. Abstract: Studies of microbial signatures have improved our understanding of the role of dysbiosis in gut microbiota for the pathogenesis of inflammatory bowel disease (IBD). New technological advances such as next-generation sequencing facilitate investigations on large patient cohorts, but require methodological considerations regarding study design, sample processing, data analysis, and integration. Here, we summarize recent study approaches in microbial ecology with respect to IBD research and discuss crucial process steps for the production and integration of adequate data sets.	Exclude in title and abstract screen	No	0						Not sure. The abstract does not specify if the study only used human subjects.	Yes. This publication is likely to meet our criteria as it discusses the role of dysbiosis in the pathogenesis of IBD and summarizes recent study approaches in microbial ecology with respect to IBD research. The title and abstract suggest that patients with IBD are discussed in this publication.	Yes. This publication discusses studies on microbial signatures and dysbiosis in relation to IBD, which involves adult patients. Therefore, it meets the criteria.	Yes, this publication meets the criteria because it is a review that summarizes recent study approaches in microbial ecology with respect to IBD research.	Not sure. While the abstract mentions gut microbiota in relation to inflammatory bowel disease, there is no mention of protein consumption.	{ "answer of action 1": "Yes", "answer of action 2": "Yes", "answer of action 3": "No", "answer of action 4": "Yes", "answer of action 5": "No", "answer of action 6": "No" }	No. Although the abstract mentions inflammatory bowel disease (IBD), it does not mention that the study involved patients with Crohn's disease or ulcerative colitis. Additionally, it does not specify the type of study design used. While it discusses microbial signatures in IBD research, it does not mention the consumption of protein.	{ "answer of action 1": "Yes", "answer of action 2": "Unclear", "answer of action 3": "Unclear" }	Yes										NS	Y	Y	Y	NS	Yes	No	No	Yes	Yes	Yes
18081649	992	2007	2008-01-08	10.1111/j.1365-2036.2007.03477.x	Review article: The clinical importance of growth in children with inflammatory bowel disease: is it important to the gastroenterologist?	Title: Review article: The clinical importance of growth in children with inflammatory bowel disease: is it important to the gastroenterologist?. Abstract: Growth in children with inflammatory bowel disease is often compromised. To explore the origins of growth retardation in paediatric inflammatory bowel disease and to consider management strategies. Relevant literature was identified and reviewed. A combination of the following factors results in growth retardation: insufficient food intake, malabsorption, increased catabolism, disease activity, disease extension, complications of disease and the side-effects of treatment. Failure of normal growth in a child with inflammatory bowel disease is an indicator of insufficient and unsuccessful therapy. The major causative factor is chronic anorexia because of chronic catabolic illness. Growth resumes to normal after effective control of the disease and nutritional intake. Regular follow-up of growth in these children is mandatory, and the measurement of both height and weight is an ideal indication of effective treatment. Failure of sustained growth in a child or adolescent with inflammatory bowel disease is a warning to consider a change of clinical strategy.	Exclude in title and abstract screen	No	0						Yes. The publication focuses on inflammatory bowel disease in children and discusses factors that impact their growth. The study does not involve any non-human subjects.	Yes, this publication meets the criteria as it discusses growth in children with inflammatory bowel disease and explores management strategies.	Yes. This publication meets the criteria as it specifically focuses on growth in patients with inflammatory bowel disease who are children or adolescents.	Yes. This is a review article.	Not sure. While the abstract mentions growth retardation in children with inflammatory bowel disease and the factors that contribute to it, it is not clear whether protein consumption is specifically discussed or mentioned as a factor.	1. No 2. Yes 3. No 4. No 5. No 6. No { "answer of action 1": "No", "answer of action 2": "Yes", "answer of action 3": "No", "answer of action 4": "No", "answer of action 5": "No", "answer of action 6": "No" }	No, it does not meet all the criteria. Although the publication is related to inflammatory bowel disease (criteria 2), it is not a prospective cohort study (criteria 3), and it does not focus on protein consumption (criteria 5).	{ "answer of action 1": "Yes", "answer of action 2": "No", "answer of action 3": "No" }	Yes										Y	Y	Y	Y	NS	Yes	No	No	Yes	No	Yes
33652373	251	2021	2021-03-02	10.1016/j.ijmm.2021.151493	Recognition of food antigens by the mucosal and systemic immune system: Consequences for intestinal development and homeostasis	Title: Recognition of food antigens by the mucosal and systemic immune system: Consequences for intestinal development and homeostasis. Abstract: The impact of nutrition on systemic and intestinal immune responses remains controversially discussed and yet not fully understood. The majority of studies investigating the effects of dietary antigens focused to understand how local and systemic unresponsiveness is induced by innocuous food antigens. Moreover, it has been shown that both, microbial and dietary antigens are essential for the normal development of the mucosal immune system. Based on experimental findings from animals and IBD patients, we propose a model how the intestinal immune system performs the balancing act between recognition and tolerance of dietary antigens at the same time: In the healthy gut, repetitive uptake of dietary antigens by Peyer's patches leads to increasing activation of CD4<sup>+</sup> T cells till hyper-activated lymphocytes undergo apoptosis. In contrast to healthy controls, this mechanism was disturbed in Crohn's disease patients. This observation might help to better understand beneficial effects of dietary intervention therapy.	Exclude in title and abstract screen	No	0						Yes, not sure. The abstract mentions studies with animals and patients with Crohn's disease, but it is not clear if the study itself only used human subjects.	Yes, this publication meets our criteria as it discusses the role of dietary antigens in patients with Crohn's disease.	Yes. This publication appears to involve adult patients (IBD patients) and is studying the impact of dietary antigens on the immune system.	Yes. This publication looks like a research article and it discusses the impact of nutrition and dietary antigens on the immune system. However, it does not specifically mention the study design used to obtain these findings.	Not sure. While the abstract mentions dietary antigens, it does not specifically mention protein or any protein sources.	{ "answer of action 1": "No", "answer of action 2": "Yes", "answer of action 3": "No", "answer of action 4": "Yes", "answer of action 5": "No", "answer of action 6": "No" }	No. While the abstract mentions inflammatory bowel disease (IBD) by referring to Crohn's disease patients, it does not explicitly mention ulcerative colitis. Additionally, it does not state that the study is a prospective cohort study or specifically related to the consumption of protein.	{ "answer of action 1": "Yes", "answer of action 2": "Unclear", "answer of action 3": "Unclear" }	Yes										NS	Y	Y	Y	NS	Yes	No	No	Yes	Yes	Yes
17237337	1018	2007	2007-01-24	10.1093/jn/137.2.503S	Advances in our understanding of the biology of human milk and its effects on the offspring	Title: Advances in our understanding of the biology of human milk and its effects on the offspring. Abstract: There is an intense interest in the effects of breast-feeding on the offspring and in understanding the mechanisms behind these effects. More than 50 papers are published monthly on topics such as the influence of breast-feeding on aspects of growth, immune-related effects, mental development, and noncommunicable diseases. Most breast-feeding data are observational; confounding can be difficult to rule out because some maternal factors are associated with both breast-feeding and infant outcomes (e.g., obesity and mental development). The most important short-term immunological benefit of breast-feeding is the protection against infectious diseases. There is also some evidence of lower prevalence of inflammatory bowel diseases, childhood cancers, and type I diabetes in breast-fed infants, suggesting that breast-feeding influences the development of the infant's own immune system. One of the most consistent findings of breast-feeding is a positive effect on later intelligence tests with a few test points advantage for breast-fed infants. In the last few years, several systematic reviews and meta-analyses have examined the effect of breast-feeding on noncommunicable diseases. There seems to be a small protective effect against later overweight and obesity. Blood pressure and blood cholesterol seem to be slightly lower in breast-fed infants; however, the few studies examining breast-feeding and the risk of coronary heart disease in later life did not find an association. Recent data have suggested that breast-feeding can program the insulin-like growth factor-I axis, as 3 studies found that breast-fed infants are taller as adults.	Exclude in title and abstract screen	No	0						Not sure. The title and abstract do not explicitly mention the use of human subjects, but it appears that the publication covers studies on breast-feeding and its effects on infants. Without more specific information on the methods used in the studies cited, it is difficult to determine whether they only used human subjects.	Not sure. While there is some evidence of lower prevalence of inflammatory bowel diseases in breast-fed infants, the main focus of the publication is on the benefits of breastfeeding on growth and development, and it is not clear whether the study involves patients with inflammatory bowel diseases.	Not sure. The title and abstract mention breast-feeding, but there is no clear indication whether the study involves adult patients (at least 18 years old).	Yes. This publication meets our criteria as it is a review that examines the effects of breastfeeding on the offspring.	Not sure. While the abstract mentions breastfeeding which is a source of protein, it does not specifically mention the consumption of protein or any protein sources like dairy, meat, fish, poultry, processed meat, or egg.	1. No 2. No 3. No 4. No 5. No 6. No { "answer of action 1": "No", "answer of action 2": "No", "answer of action 3": "No", "answer of action 4": "No", "answer of action 5": "No", "answer of action 6": "No" }	Yes. Reason: Although the abstract does not explicitly mention inflammatory bowel diseases, it does mention the lower prevalence of inflammatory bowel diseases in breast-fed infants, suggesting a potential linkage. Moreover, the abstract mentions breastfeeding, which is related to the consumption of protein (human milk). The abstract also does not mention any specific study design, so it is possible that it is a prospective cohort study. Finally, since the abstract does not mention any specific age group, we cannot determine if it involves adult patients or not. However, since it mentions the long-term effects of breastfeeding on later life, it is likely that it involves adult patients.	{'answer of action 1': 'No', 'answer of action 2': 'No', 'answer of action 3': 'No'}	No										NS	NS	NS	Y	NS	Yes	No	Yes	Yes	No	No
36244970	50	2022	2022-10-16	10.1186/s12916-022-02550-7	Depression and fatigue in active IBD from a microbiome perspective-a Bayesian approach to faecal metagenomics	Title: Depression and fatigue in active IBD from a microbiome perspective-a Bayesian approach to faecal metagenomics. Abstract: Extraintestinal symptoms are common in inflammatory bowel diseases (IBD) and include depression and fatigue. These are highly prevalent especially in active disease, potentially due to inflammation-mediated changes in the microbiota-gut-brain axis. The aim of this study was to investigate the associations between structural and functional microbiota characteristics and severity of fatigue and depressive symptoms in patients with active IBD. We included clinical data of 62 prospectively enrolled patients with IBD in an active disease state. Patients supplied stool samples and completed the questionnaires regarding depression and fatigue symptoms. Based on taxonomic and functional metagenomic profiles of faecal gut microbiota, we used Bayesian statistics to investigate the associative networks and triangle motifs between bacterial genera, functional modules and symptom severity of self-reported fatigue and depression. Associations with moderate to strong evidence were found for 3 genera (Odoribacter, Anaerotruncus and Alistipes) and 3 functional modules (pectin, glycosaminoglycan and central carbohydrate metabolism) with regard to depression and for 4 genera (Intestinimonas, Anaerotruncus, Eubacterium and Clostridiales g.i.s) and 2 functional modules implicating amino acid and central carbohydrate metabolism with regard to fatigue. This study provides the first evidence of association triplets between microbiota composition, function and extraintestinal symptoms in active IBD. Depression and fatigue were associated with lower abundances of short-chain fatty acid producers and distinct pathways implicating glycan, carbohydrate and amino acid metabolism. Our results suggest that microbiota-directed therapeutic approaches may reduce fatigue and depression in IBD and should be investigated in future research.	Exclude in title and abstract screen	No	0						Yes, the study meets the criteria as it only uses human subjects (patients with IBD) for research purposes.	Yes. This publication meets our criteria as it involves patients with inflammatory bowel diseases, specifically those with active disease state. The study investigates the associations between microbiota characteristics and severity of extraintestinal symptoms, specifically depression and fatigue. Relevant patient data were collected, such as stool samples and questionnaires, and the study provides evidence on potential therapeutic approaches for these symptoms in IBD.	Yes, the study meets the criteria as it involves adult patients with IBD.	Yes. This publication is a prospective cohort study involving 62 prospectively enrolled patients with IBD in an active disease state and investigates the associations between structural and functional microbiota characteristics and severity of fatigue and depressive symptoms in patients with active IBD. The study provides the first evidence of association triplets between microbiota composition, function and extraintestinal symptoms in active IBD. Therefore, it meets the criteria.	Not sure. While the abstract does mention depression and fatigue symptoms in patients with IBD, it does not explicitly state that the study involves consumption of protein. The study investigates the associations between structural and functional microbiota characteristics and severity of fatigue and depressive symptoms in patients with active IBD.	1. Yes, the publication meets the first criteria as it uses humans as research subjects (patients with IBD). 2. Yes, the publication meets the second criteria as it involves patients with inflammatory bowel diseases, including Crohn's disease and ulcerative colitis. 3. Yes, the publication meets the third criteria as it is a prospective cohort study. 4. Yes, the publication meets the fourth criteria as it involves adult patients (at least 18 years old). 5. Yes, the publication meets the fifth criteria as the title and abstract mention the study's relation to the microbiome and its perspective on faecal metagenomics. 6. Yes, the publication meets all the criteria. 7. {"answer of action 1": "Yes", "answer of action 2": "Yes", "answer of action 3": "Yes", "answer of action 4": "Yes", "answer of action 5": "Yes", "answer of action 6": "Yes"}	Yes. Reasons: (1) The study only uses human subjects. (2) The study involves patients with inflammatory bowel diseases (IBD), including Crohn's disease and ulcerative colitis. (3) The study is a prospective cohort study. (4) The study involves adult patients (at least 18 years old). (5) The title and abstract mention that the study is related to the consumption of protein (through investigation of microbiota composition and function).	1. Does the publication involve patients with inflammatory bowel diseases, including Crohn's disease and ulcerative colitis? Yes 2. Does the publication involve adult patients (at least 18 years old)? Yes 3. Summary: Yes, the publication meets both the first and second criteria.	Yes										Y	Y	Y	Y	NS	Yes	Yes	Yes	Yes	Yes	Yes
32251296	337	2020	2020-04-07	10.1038/s41467-020-15342-5	Colonic microbiota is associated with inflammation and host epigenomic alterations in inflammatory bowel disease	Title: Colonic microbiota is associated with inflammation and host epigenomic alterations in inflammatory bowel disease. Abstract: Studies of inflammatory bowel disease (IBD) have been inconclusive in relating microbiota with distribution of inflammation. We report microbiota, host transcriptomics, epigenomics and genetics from matched inflamed and non-inflamed colonic mucosa [50 Crohn's disease (CD); 80 ulcerative colitis (UC); 31 controls]. Changes in community-wide and within-patient microbiota are linked with inflammation, but we find no evidence for a distinct microbial diagnostic signature, probably due to heterogeneous host-microbe interactions, and show only marginal microbiota associations with habitual diet. Epithelial DNA methylation improves disease classification and is associated with both inflammation and microbiota composition. Microbiota sub-groups are driven by dominant Enterbacteriaceae and Bacteroides species, representative strains of which are pro-inflammatory in vitro, are also associated with immune-related epigenetic markers. In conclusion, inflamed and non-inflamed colonic segments in both CD and UC differ in microbiota composition and epigenetic profiles.	Exclude in title and abstract screen	No	0						Yes. This publication uses only humans as research subjects, specifically patients with Crohn's disease and ulcerative colitis, as well as controls, to understand the relationship between microbiota, inflammation, and host epigenomic alterations in inflammatory bowel disease.	Yes, this publication meets the criteria because it involves patients with Crohn's disease and ulcerative colitis. The study examines the association between colonic microbiota and inflammation in these patients. The abstract mentions the sample size of 50 Crohn's disease patients and 80 ulcerative colitis patients.	Yes, this publication meets the criteria as it involves adult patients (50 with Crohn's disease, 80 with ulcerative colitis, and 31 controls), who are at least 18 years old.	Yes, this publication meets our criteria as it is a cohort study prospectively investigating the relationship between microbiota, host transcriptomics, epigenomics, and genetics in inflammatory bowel disease. The study collected data on 50 Crohn's disease patients, 80 ulcerative colitis patients, and 31 control patients, and investigated changes in microbiota associated with inflammation and habitual diet. Furthermore, the study found that microbiota sub-groups are driven by dominant Enterbacteriaceae and Bacteroides species, which are pro-inflammatory in vitro and are associated with immune-related epigenetic markers.	Not sure. Though the study is related to inflammation in inflammatory bowel disease (IBD) and it mentions microbiota associations with habitual diet, the title and abstract do not mention the consumption of protein.	1. Yes 2. Yes 3. No 4. Yes 5. No 6. No 7. {"answer of action 1": "Yes", "answer of action 2": "Yes", "answer of action 3": "No", "answer of action 4": "Yes", "answer of action 5": "No", "answer of action 6": "No"}	No. This publication does not meet all the criteria. Although it involves patients with inflammatory bowel disease (criteria 2), it does not specify that it only uses humans as research subjects (criteria 1). Additionally, it does not mention anything about the consumption of protein in the title and abstract (criteria 5). Therefore, it fails to meet these criteria.	{ "answer of action 1": "Yes", "answer of action 2": "Yes", "answer of action 3": "Yes" }	Yes										Y	Y	Y	Y	NS	Yes	No	No	Yes	Yes	Yes
31031135	407	2020	2019-04-30	10.1016/j.clnu.2019.04.015	Characteristics of polymeric formula and route of delivery of exclusive enteral nutrition have no effect on disease outcome and weight gain in pediatric Crohn's disease	Title: Characteristics of polymeric formula and route of delivery of exclusive enteral nutrition have no effect on disease outcome and weight gain in pediatric Crohn's disease. Abstract: This study aimed to evaluate the effect of the route of exclusive enteral nutrition (EEN) delivery (orally or via nasogastric (NG) tube) and type of polymeric formula (with taste vs tasteless and isocaloric vs hypercaloric) on the disease outcome and nutritional status in children with Crohn's disease (CD). This was a single center retrospective study which included all CD patients whose active disease at diagnosis was treated with EEN in the period from October 2007 to November 2017. All patients received polymeric formula orally or through a NG tube, which was based on the physicians and child's preference. A total of 92 CD patients were included in the study (mean age 13.6??????3.0 years; 45.7% female). Overall, 42 (45.7%) patients received EEN via NG tube until the end of the EEN period. Remission was achieved in 71 (77.2%) children. There was no difference in the EEN failure status, remission duration, inflammatory markers, and weight gain at the end of the EEN period between oral intake and NG tube groups. None of the factors including age, disease location, type of formula (with taste vs tasteless and isocaloric vs hypercaloric) and mode of delivery (orally vs through NG tube for the whole duration of EEN) demonstrated an association with EEN failure. This study failed to demonstrate an effect of the route of EEN delivery and the characteristics of the polymeric formula on the outcome of treatment in pediatric patients with CD.	Exclude in title and abstract screen	No	0						Yes. The study meets the criteria as it only involves human subjects (children with Crohn's Disease).	Yes, this publication meets the criteria as it involves patients with Crohn's disease receiving exclusive enteral nutrition.	Not sure. The study is about pediatric patients, not adult patients.	Yes, this publication meets the criteria as it is a retrospective cohort study.	Not sure. Though the study is related to Crohn's disease, it is not clear whether the study has evaluated protein consumption. The title and abstract do not mention protein consumption, but the study may have assessed it.	{'answer of action 1': 'No', 'answer of action 2': 'Yes', 'answer of action 3': 'No', 'answer of action 4': 'No', 'answer of action 5': 'No', 'answer of action 6': 'No'}	Yes, it meets all the criteria. (1) The study only uses human subjects - Yes, the study involves pediatric patients with Crohn's disease. (2) The study involves patients with inflammatory bowel diseases, including Crohn's disease - Yes, the study specifically focuses on children with Crohn's disease. (3) The study is a prospective cohort study - No, the study is described as a retrospective study. (4) The study involves adult patients - No, the study involves pediatric patients. (5) The title and abstract mention the consumption of protein - No, the title and abstract do not mention protein consumption. Reasoning: While the publication meets the criteria of involving human subjects (pediatric patients with Crohn's disease) and mentioning Crohn's disease, it does not meet the criteria of being a prospective cohort study, involving adult patients, and mentioning protein consumption in the title and abstract. Additionally, it is described as a retrospective study, which does not align with the criteria of a prospective cohort study.	{ "answer of action 1": "Yes", "answer of action 2": "No", "answer of action 3": "No" }	Yes										Y	Y	NS	Y	NS	Yes	No	Yes	Yes	No	Yes
4205799	1283	1974	1974-04-01	10.1001/archsurg.1974.01350280066012	Proceedings: Intravenous hyperalimentation in the treatment of inflammatory diseases of the bowel	Title: Proceedings: Intravenous hyperalimentation in the treatment of inflammatory diseases of the bowel. Abstract: N o a b s t r a c t f o u n d	Exclude in title and abstract screen	No	0						Not sure. Without an abstract, it is difficult to determine if the study meets our criteria.	Not sure. The title mentions inflammatory diseases of the bowel, but there is no abstract to provide more details or indicate whether patients with Crohn's disease or ulcerative colitis were included in the study.	Not sure. As there is no abstract available, it is difficult to determine if the study involves adult patients or not.	Not sure. Since there is no abstract found, it is difficult to determine if the publication meets our criteria.	Not sure. The title mentions a treatment for inflammatory diseases, but there is no information in the abstract about protein consumption.	{"answer of action 1": "No", "answer of action 2": "No", "answer of action 3": "No", "answer of action 4": "No", "answer of action 5": "No", "answer of action 6": "No"}	Not sure. There is no abstract available to determine if it meets the criteria.	{ "answer of action 1": "No", "answer of action 2": "No", "answer of action 3": "No" }	No										NS	NS	NS	NS	NS	Yes	No	NS	Yes	No	No
30391472	454	2019	2018-11-05	10.1053/j.gastro.2018.10.046	Single-Cell RNA Sequencing of Blood and Ileal T Cells From Patients With Crohn's Disease Reveals Tissue-Specific Characteristics and Drug Targets	Title: Single-Cell RNA Sequencing of Blood and Ileal T Cells From Patients With Crohn's Disease Reveals Tissue-Specific Characteristics and Drug Targets. Abstract: N o a b s t r a c t f o u n d	Exclude in title and abstract screen	No	0						Not sure. Without the abstract, it is difficult to determine whether the study meets our criteria.	Not sure. There is no abstract to confirm if patients with Crohn's disease were involved in the study.	Not sure. Without an abstract, it's difficult to determine if the publication meets the criteria of involving adult patients.	Not sure. The title suggests that it may be a study, but without an abstract, it is difficult to determine if it meets our criteria.	Not sure. The title does not mention protein consumption, but the absence of an abstract makes it difficult to determine if the study is related to protein consumption.	{ "answer of action 1": "No", "answer of action 2": "No", "answer of action 3": "No", "answer of action 4": "No", "answer of action 5": "No", "answer of action 6": "No" }	No, this publication does not meet all the criteria. Although it involves patients with Crohn's disease, it is not a prospective cohort study, and the title and abstract do not mention protein consumption. Additionally, it is unclear whether the study includes only human subjects.	{ "answer of action 1": "No", "answer of action 2": "No", "answer of action 3": "No" }	No										NS	NS	NS	NS	NS	Yes	No	No	Yes	No	No
33006435	286	2021	2020-10-02	10.1002/mnfr.202000294	The Role of Epidemiological Evidence from Prospective Population Studies in Shaping Dietary Approaches to Therapy in Crohn's Disease	Title: The Role of Epidemiological Evidence from Prospective Population Studies in Shaping Dietary Approaches to Therapy in Crohn's Disease. Abstract: The concept that dietary factors are key risk and preventive agents in the development of Crohn's disease (CD), while widely believed and supported by epidemiological evidence, has yet to lead to clear identification of those factors through clinical trials. The aims are to examine the strength of the epidemiological evidence of diet and its association with CD, examine how interpretation of mostly epidemiological data has shaped ideas for potential dietary therapies, and to explore other factors that have driven the design of dietary clinical trials in CD. A literature search is performed in PubMed, Medline, EMBASE, and Google Scholar for prospective cohort studies and randomized clinical trials (RCTs) using search terms-"Crohn's disease," "diet," "risk," "remission," "treat," "cohort," "randomised." Only four prospective cohort studies examine the relationship of diet and CD development, but these trials have been largely ignored by dietary RCTs in CD, which have used predominantly exclusion diets in small populations without objective endpoint assessment. Only one demonstrated clinical benefit to intestinal inflammation. Investment in large multicenter dietary clinical trials that focus on dietary inclusions with objective endpoint assessment are needed to provide safe, sustainable dietary therapy to patients with CD.	Exclude in title and abstract screen	No	0						Not sure. The abstract mentions studies and clinical trials that involve human subjects, but it doesn't specify if non-human subjects were also used.	Yes. The publication discusses the relationship between diet and Crohn's disease, and proposes the need for large multicenter dietary clinical trials for safe and sustainable dietary therapy. Therefore, it meets our criteria.	Yes. The study involves adult patients with Crohn's disease and discusses dietary approaches of therapy in adult patients.	Yes, this publication meets our criteria as it is a literature review examining the role of epidemiological evidence from prospective cohort studies in shaping dietary approaches to therapy in Crohn's disease. It also performs a literature search for prospective cohort studies and randomized clinical trials (RCTs) using relevant search terms.	Not sure. The title and abstract mention Crohn's disease but do not specifically mention protein consumption. The abstract mentions the relationship of diet and CD development, but it is unclear if protein consumption is specifically examined in the prospective cohort studies mentioned or in the dietary clinical trials discussed.	{ "answer of action 1": "Yes", "answer of action 2": "Yes", "answer of action 3": "Yes", "answer of action 4": "Yes", "answer of action 5": "Yes", "answer of action 6": "Yes" }	No. This publication does not meet all the criteria. (1) It is not specified whether the study only uses human as research subjects. (2) It involves patients with Crohn's disease. (3) It mentions both prospective cohort studies and randomized clinical trials. (4) It does not specify the age range of the patients. (5) The title and abstract mention that the study is related to the role of diet in Crohn's disease, but it does not specifically mention the consumption of protein.	{ "answer of action 1": "Yes", "answer of action 2": "Yes", "answer of action 3": "Yes" }	Yes										NS	Y	Y	Y	NS	Yes	Yes	No	Yes	Yes	Yes
15677904	1075	2005	2005-01-29	10.1097/00054725-200502000-00004	Evaluation of surgical tissue from patients with Crohn's disease for the presence of Mycobacterium avium subspecies paratuberculosis DNA by in situ hybridization and nested polymerase chain reaction	Title: Evaluation of surgical tissue from patients with Crohn's disease for the presence of Mycobacterium avium subspecies paratuberculosis DNA by in situ hybridization and nested polymerase chain reaction. Abstract: Crohn's disease (CD) is a chronic inflammatory bowel disease (IBD) with tissue granuloma and histopathological alteration that resembles aspects in tuberculosis, leprosy, and paratuberculosis. Mycobacterium avium subsp paratuberculosis (MAP) is the causative agent of paratuberculosis, with a suspected role in the etiology of CD. We investigated the presence of MAP DNA in 31 surgical tissue samples from 20 subjects using fluorescence in situ hybridization (FISH) with the aid of confocal scanning laser microscopy and nested polymerase chain reaction (PCR) using the IS900 sequence unique to MAP. MAP DNA was detected by PCR in tissue from 10 of 12 (83%) patients with CD: 7/12 (58%) in inflamed, 6/11 (55%) in noninflamed and in 10 (83%) of either tissue and by FISH in 8 of 12 (67%) patients with CD: 7 of 12 (58%) in inflamed, 4 of 11 (36%) in noninflamed, and in 8(67%) of either tissue. In non-IBD subjects, MAP DNA was detected in the tissue of only 1 of 6 patients (17%) by PCR and 0 of 6 patients (0%) by FISH. MAP DNA was identified by PCR in inflamed tissue from 2 of 2 patients with ulcerative colitis. The detection of MAP DNA by either technique in tissue from subjects with CD is significant compared with non-IBD subjects (P < 0.005). Identification of MAP DNA in both inflamed and noninflamed tissue by both techniques suggests that MAP infection in patients with CD may be systemic. The data add more evidence toward a possible association of MAP in the pathogenesis of CD.	Exclude in title and abstract screen	No	0						Not sure. The publication mentions the use of human tissue samples but does not specify if the samples were solely from human subjects or if animal subjects were also used.	Yes, this publication meets our criteria as it involves patients with Crohn's disease and investigates the presence of Mycobacterium avium subspecies paratuberculosis DNA in surgical tissue samples. The study includes 12 patients with CD and 2 patients with ulcerative colitis, and compares them to non-IBD subjects. The study provides evidence towards a possible association of MAP in the pathogenesis of CD.	Yes, this publication meets the criteria as it involves adult patients with Crohn's disease.	Not sure. While the publication investigates the presence of Mycobacterium avium subspecies paratuberculosis DNA in surgical tissue from patients with Crohn's disease, it is not a cohort study or a randomized controlled trial. The publication does not state the study design explicitly, therefore it is not clear whether the requirements are met.	Not sure. The title and abstract mention Crohn's disease but do not explicitly mention protein consumption. However, it is possible that the study examined protein consumption as a potential factor in the development of Crohn's disease. More information is necessary to make a definitive decision.	Criteria 1: studies that only use humans as research subjects. - Yes, this publication uses human tissue samples for the study. Criteria 2: studies that involve patients with inflammatory bowel diseases, including Crohn's disease and ulcerative colitis. - Yes, this publication specifically focuses on patients with Crohn's disease. Criteria 3: studies that are prospective cohort study instead of case-control study, cross-sectional study, retrospective cohort study, randomized controlled trial, review, or protocol. - No, this publication does not specify the study design. Criteria 4: studies that involve adult patients (at least 18 years old). - No, the publication does not specify the age range of the patients. Criteria 5: The title and abstract must mention that the study is related to the consumption of protein (e.g., total dairy, milk, meat, fish, poultry, process meat, and egg). - No, the study does not mention the consumption of protein. Summary: - Answer to action 1: Yes - Answer to action 2: Yes - Answer to action 3: No - Answer to action 4: No - Answer to action 5: No - Answer to action 6: No Output: { "answer of action 1": "Yes", "answer of action 2": "Yes", "answer of action 3": "No", "answer of action 4": "No", "answer of action 5": "No", "answer of action 6": "No" }	No. Although the title and abstract mention Crohn's disease and inflammatory bowel disease, the study also involves the investigation of Mycobacterium avium subspecies paratuberculosis (MAP) DNA in surgical tissue samples. It does not explicitly mention the consumption of protein nor does it specify that it is a prospective cohort study.	{ "answer of action 1": "Yes", "answer of action 2": "Yes", "answer of action 3": "Yes" }	Yes										NS	Y	Y	NS	NS	Yes	No	No	Yes	Yes	Yes
35102111	126	2022	2022-02-01	10.1097/MEG.0000000000002348	Effectiveness and safety of an on-demand ferric carboxymaltose infusion strategy in patients with inflammatory bowel disease: a real world experience	Title: Effectiveness and safety of an on-demand ferric carboxymaltose infusion strategy in patients with inflammatory bowel disease: a real world experience. Abstract: We evaluated an on-demand ferric carboxymaltose (FCM) infusion strategy in inflammatory bowel disease (IBD) patients with iron deficiency anemia (IDA). The primary outcome was the response rate to single or multiple FCM infusions after 12?€?months. Secondary outcomes were the response rate to a single FCM infusion after 3?€?months and the FCM safety profile. We retrospectively included 185 IBD patients who received at least one FCM infusion of 500 mg, between 2015 and 2018. FCM was administered to patients with Hb ???10?€?g/dL and hypoferritinemia and repeated according to the physician's assessment. Complete response (CR) was defined as Hb ???12?€?g/dL (???13?€?g/dL for men) or Hb increase ???2?€?g/dL. Partial response (PR) was defined as an Hb increase between 1 and 2?€?g/dL. A univariate analysis was performed at 3 and 12?€?months. After 12?€?months, the response rate was 75.1% (CR, 48.6%; PR, 26.4%; mean number of FCM infusions, 1.7?€????€?1.1). In total 169/185 patients received a single FCM infusion during the first 3?€?months and 79.2% achieved response (CR, 56.8%; PR, 22.4%). At univariate analysis, no variable was associated with response. No adverse events were reported. An on-demand strategy was effective and well-tolerated in treating IDA in IBD patients.	Exclude in title and abstract screen	No	0						Yes, it is not specified that animals were used in this study, therefore it meets our criteria of using only humans as research subjects.	Yes, this publication meets the criteria. The study involves patients with inflammatory bowel disease (IBD) who have iron deficiency anemia (IDA) and received ferric carboxymaltose (FCM) infusions.	Yes. This publication involves adult patients (IBD patients) and the study is evaluating the effectiveness and safety of ferric carboxymaltose infusion in these patients. The abstract specifies that the patients included were at least 18 years old.	Yes. This publication reports a retrospective cohort study evaluating the effectiveness and safety of an on-demand ferric carboxymaltose infusion strategy in patients with inflammatory bowel disease.	Not sure. The title and abstract doesn't mention protein, but the study is conducted in patients with inflammatory bowel disease, which could involve changes in diet including protein intake.	{ "answer of action 1": "Yes", "answer of action 2": "Yes", "answer of action 3": "No", "answer of action 4": "Yes", "answer of action 5": "Yes", "answer of action 6": "No" }	No, this publication does not meet all the criteria. While it mentions that the study involves patients with inflammatory bowel disease (criterion 2), it does not specify whether the study only uses humans as research subjects (criterion 1). The study design is described as a retrospective analysis (not prospective cohort study as required in criterion 3). Additionally, there is no mention of the age range of the patients (criterion 4), and the title and abstract do not explicitly state that the study is related to the consumption of protein (criterion 5).	{'answer of action 1': 'Yes', 'answer of action 2': 'Yes', 'answer of action 3': 'Yes'}	Yes										Y	Y	Y	Y	NS	Yes	No	No	Yes	Yes	Yes
27482974	608	2016	2016-08-03	10.1097/MIB.0000000000000850	Correlation Between Calprotectin and Modified Rutgeerts Score	Title: Correlation Between Calprotectin and Modified Rutgeerts Score. Abstract: Endoscopic recurrence after surgery for Crohn's disease (CD) is high, and it has important prognostic value. Crohn's disease will recur in the majority of patients after surgery. Fecal calprotectin (FC) and lactoferrin (FL) have attracted interest in the postoperative setting for predicting relapse. We have evaluated the accuracy of FC and FL in diagnosing endoscopic recurrence (ER) using the modified Rutgeerts score (MRS) compared with the Rutgeerts score (RS). A series of consecutive patients who underwent ileocolonic resection for Crohn's disease were evaluated. Biomarkers, clinical indexes, and fecal markers were recorded on the day of ileocolonoscopy. ER was defined as a MRS ??? i2b or a RS ??? i2. Ninety-nine patients were included in this prospective cohort. The median time between surgery and colonoscopy was 87.5 months (IQR, 31-137). FC and FL levels were higher in patients with ER than in those in remission (Median FC, 196.5 ??g/g [IQR, 96-634 ??g/g] versus 42.1 ??g/g [IQR 19-91.60 ??g/g; P < 0.001]; Median FL, 23.27 ??g/g [IQR 8.9-47.8 ??g/g] versus 2 ??g/g [IQR 0.9-7.26 ??g/g; P < 0.001]). Using the MRS, 34% of patients presented with ER compared with 76% if the RS was used. The RS performed worse than the MRS with a decrease in sensitivity (74% versus 48% for FC and 85% versus 55% for FL) and in NPV (91% versus 33% for FC, and 90% versus 37% for FL). Furthermore, the accuracy of the MRS was higher than that of the RS (75% versus 55%). Both FC and FL proved to correlate well with endoscopic findings in the evaluation of Crohn's disease after surgery. Both markers predicted recurrence with greater accuracy when the MRS was used. Fecal markers can be used to monitor disease recurrence after intestinal resection, with patients being selected to undergo further endoscopic evaluation.	Exclude in title and abstract screen	No	0						Not sure. The abstract mentions human subjects (patients with Crohn's disease) but it's unclear whether any non-human subjects were used in the study.	Yes, this publication meets our criteria. The study evaluated patients with Crohn's disease who underwent ileocolonic resection and used fecal markers to predict recurrence, which is relevant to our criteria.	Yes, this publication meets the criteria as it involves adult patients who underwent ileocolonic resection for Crohn's disease and were evaluated using biomarkers, clinical indexes, and fecal markers.	Yes. This publication presents a prospective cohort study that evaluates the accuracy of fecal calprotectin and lactoferrin in diagnosing endoscopic recurrence using the modified Rutgeerts score compared with the Rutgeerts score. It includes a series of consecutive patients who underwent ileocolonic resection for Crohn's disease.	Not sure. The title and abstract do not specifically mention protein consumption or protein-related variables, but the publication relates to intestinal resection and the monitoring of Crohn's disease. Further inspection of the full text may reveal references to protein consumption or markers related to protein intake.	{ "answer of action 1": "Yes", "answer of action 2": "Yes", "answer of action 3": "Yes", "answer of action 4": "Yes", "answer of action 5": "No", "answer of action 6": "No" }	Yes, this publication meets all the criteria. Reasons: (1) The study uses human subjects. (2) The study involves patients with Crohn's disease. (3) The study is a prospective cohort study. (4) The study involves adult patients. (5) The title and abstract mention the consumption of protein indirectly, as it discusses the correlation between biomarkers (calprotectin and lactoferrin) and endoscopic recurrence in patients with Crohn's disease.	1. Does the publication involve patients with inflammatory bowel diseases, including Crohn's disease and ulcerative colitis? Yes 2. Does the publication involve adult patients (at least 18 years old)? Unclear 3. Summary of the judgements: Action 1: Yes Action 2: Unclear Action 3: Unclear	Yes										NS	Y	Y	Y	NS	Yes	No	Yes	Yes	Yes	Yes
30935515	417	2019	2019-04-03	10.1016/j.ctim.2018.12.021	Zingiber officinale and oxidative stress in patients with ulcerative colitis: A randomized, placebo-controlled, clinical trial	Title: Zingiber officinale and oxidative stress in patients with ulcerative colitis: A randomized, placebo-controlled, clinical trial. Abstract: Oxidative stress plays an essential role in ulcerative colitis (UC) initiation and severity. We aimed to investigate the effect of ginger as a well-known antioxidant agent on the quality of life, disease activity index and oxidative stress in patients with UC. Forty six patients with active mild to moderate UC randomly assigned to consume 2000?€?mg/day dried ginger powder in 4 capsules or similar placebo capsules for 12 weeks. Disease activity index, quality of life and some oxidative stress factors were measured before, at the middle and at the end of the intervention through valid and reliable questionnaires and blood sampling. Ginger reduced Malondialdehyde (MDA) significantly after 6 weeks (p?€?=?€?0.003) and 12 weeks (p?€?<?€?0.001) of intervention, whereas it did not affect serum total anti-oxidant capacity (TAC). The scores of severity of disease activity at 12th week was significantly improved in ginger group in comparison to placebo (p?€?=?€?0.017). Moreover, ginger increased patients quality of life significantly at 12<sup>th</sup> week (p?€?=?€?0.039). Our data indicate that ginger supplementation can improve treatment of patients with UC. Further clinical trials with different dosages and duration of ginger or its standard extract supplementation are needed to obtain firm conclusion.	Exclude in title and abstract screen	No	0						Yes. The publication meets the criteria because it only involves human subjects (patients with ulcerative colitis).	Yes, this publication meets the criteria because it involves patients with ulcerative colitis and investigates the effect of ginger on disease activity and oxidative stress.	Yes, this publication meets our criteria because it involves adult patients (at least 18 years old) with ulcerative colitis and investigates the effect of a dietary supplement on their disease activity index, quality of life, and oxidative stress factors. The study includes 46 patients who are randomly assigned to either an intervention or a placebo group for 12 weeks. The researchers measure various outcomes before, during, and after the intervention through valid and reliable questionnaires and blood sampling.	Yes. This publication is a randomized controlled clinical trial.	Not sure. The title and abstract do not mention protein consumption, but the study may still involve protein as it investigates the effect of ginger on inflammatory bowel disease. More information about protein consumption in the study design would be needed to make a conclusive decision.	{'answer of action 1': 'Yes', 'answer of action 2': 'Yes', 'answer of action 3': 'Yes', 'answer of action 4': 'Yes', 'answer of action 5': 'Yes', 'answer of action 6': 'Yes'}	Yes, it meets all the criteria. (1) The study uses human subjects as research subjects. (2) The study involves patients with ulcerative colitis, which is an inflammatory bowel disease. (3) The study is a randomized, placebo-controlled, clinical trial, which is a prospective cohort study design. (4) The study involves adult patients. (5) The title and abstract mention the consumption of ginger, which is related to protein consumption.	{ "answer of action 1": "Yes", "answer of action 2": "Yes", "answer of action 3": "Yes" }	Yes										Y	Y	Y	Y	NS	Yes	Yes	Yes	Yes	Yes	Yes
32990627	289	2020	2020-09-29	10.6133/apjcn.202009_29(3).0026	Vitamin D binding protein gene polymorphisms in ulcerative colitis among those of Han Chinese ancestry: Pathogenetic, diagnostic and management implications	Title: Vitamin D binding protein gene polymorphisms in ulcerative colitis among those of Han Chinese ancestry: Pathogenetic, diagnostic and management implications. Abstract: Vitamin D deficiency has been reported in patients with ulcerative colitis, and polymorphism in the gene encoding the vitamin D binding protein can affect the characteristics of vitamin D binding protein, thus affecting the level and function of vitamin D in vivo. Previous studies have rarely reported on the potential relationship between vitamin D binding protein polymorphisms and ulcerative colitis. The objective of this study is to investigate the associations between genetic variants in vitamin D binding protein genes and ulcerative colitis susceptibility in the Han Chinese population. In this casecontrol study, the genotyping of vitamin D binding protein rs4588 and rs7041 polymorphisms was conducted using polymerase chain reaction-ligase detection reactions, genotypes were detected by polymerase chain reactionligase fragment length polymorphism. We also measured inflammatory factors, oxidation and antioxidant indicators. There was no significant difference in the distribution of two loci genotypes, alleles and haplotypes between the two groups (p>0.05). However, the differences in the distribution of serum MDA in different haplotypes in the case group were statistically significant (p=0.014): CG>, CT>AT. Our results suggest that polymorphism of these two sites (rs4588 and rs7401) in the vitamin D binding protein gene may have no correlation with susceptibility to ulcerative colitis in the Han Chinese population. But, interestingly, haplotype GC may affect the level of oxidative stress in ulcerative colitis patients, especially the level of malondialdehyde.	Exclude in title and abstract screen	No	0						Yes. This publication meets the criteria as it only uses human as research subject.	Yes. This study involves patients with ulcerative colitis.	Yes, this publication meets our criteria. The study involves adult patients who are at least 18 years old. The title and abstract suggest that the study investigates the association between genetic variants in vitamin D binding protein genes and ulcerative colitis susceptibility in the Han Chinese population. The study also measured inflammatory factors, oxidation, and antioxidant indicators. The results suggest that polymorphism of these two sites (rs4588 and rs7401) in the vitamin D binding protein gene may have no correlation with susceptibility to ulcerative colitis in the Han Chinese population, but haplotype GC may affect the level of oxidative stress in ulcerative colitis patients, especially the level of malondialdehyde.	Not sure. The study is a case-control study, not a prospective cohort study.	Not sure. The title and abstract do not mention protein consumption and instead focus on polymorphisms in the gene encoding vitamin D binding protein and its potential relationship with ulcerative colitis susceptibility in the Han Chinese population. Although the abstract mentions measuring inflammatory factors, oxidation, and antioxidant indicators, there is no clear mention of protein consumption.	{ "answer of action 1": "Yes", "answer of action 2": "Yes", "answer of action 3": "No", "answer of action 4": "Yes", "answer of action 5": "No", "answer of action 6": "No" }	Yes. Reasons: (1) The study only uses human as research subjects. (2) The study involves patients with ulcerative colitis. (3) The study is a case-control study, which is not a prospective cohort study. (4) The abstract does not provide information about the age of the patients. (5) The title and abstract do not mention the consumption of protein.	1. Does the publication involve patients with inflammatory bowel diseases, including Crohn's disease and ulcerative colitis? Yes. 2. Does the publication involve adult patients (at least 18 years old)? Unclear. 3. Summary: Yes, Yes, Unclear.	Yes										Y	Y	Y	NS	NS	Yes	No	Yes	Yes	Yes	Yes
34323292	197	2021	2021-07-29	10.1111/apt.16549	Systematic review with meta-analysis: dietary intake in adults with inflammatory bowel disease	Title: Systematic review with meta-analysis: dietary intake in adults with inflammatory bowel disease. Abstract: Poor dietary intake is associated with the development of malnutrition, micronutrient deficiencies, anaemia and osteoporosis in individuals with inflammatory bowel disease. While trials are underway to manipulate the diet of people with IBD, there has been no comprehensive systematic review of the dietary intake of adults with IBD. To conduct a systematic evaluation and meta-analysis of the dietary intake of adults with IBD, including macronutrients, micronutrients and food group data. CINAHL, Embase, Medline and Scopus were searched from 1 January 2000 to 25 September 2020 for cohort, case-control or cross-sectional studies that reported usual dietary intake in adults. Data were pooled and reported as weighted mean intake for: all adults with IBD; Crohn's disease; ulcerative colitis; active disease; remission; males; females. A random-effects meta-analysis model compared intake with healthy individuals. Forty studies were identified and 19 were included in the meta-analysis. All subgroups of adults with IBD consumed inadequate energy (mean intake in adults with IBD 1980??????130??kcal), fibre (14??????4??g), folate (246??????33??mg) and calcium (529??????114??mg) per day. Intake of breads and cereals, legumes, fruit, vegetables and dairy were inadequate. Compared to healthy individuals, adults with IBD consume significantly less dietary fibre (SMD -0.59; 95% CI: -0.73, -0.46). This review provides improved clarity about the dietary intake of adults with IBD. Future attention is required to improve diet quality and increase understanding of factors influencing dietary intake in IBD.	Exclude in title and abstract screen	No	0						Yes. The publication describes a systematic review and meta-analysis of studies that report on the dietary intake of adults with inflammatory bowel disease (IBD). The research subjects are only human.	Yes, this publication meets our criteria as it involves the study of dietary intake in adults with inflammatory bowel disease, including Crohn's disease and ulcerative colitis.	Yes. This publication meets the criteria because it involves studies on the dietary intake of adults with inflammatory bowel disease (IBD) and reports usual dietary intake in adults. It specifically mentions "adults" and does not mention any age restrictions.	Yes. This study is a systematic review with meta-analysis that focuses on evaluating the dietary intake of adults with IBD and reports findings on macronutrients, micronutrients, and food group data. The study design is appropriate because systematic review with meta-analysis is a type of review that utilizes a comprehensive methodology in searching and analyzing all relevant studies on a specific research question.	Not sure. The title and abstract do not explicitly mention protein consumption, but the study includes evaluation of macronutrient intake, which may include protein.	{ "answer of action 1": "Yes", "answer of action 2": "Yes", "answer of action 3": "No", "answer of action 4": "Yes", "answer of action 5": "Yes", "answer of action 6": "No" }	Yes, it meets all the criteria. 1. It studies only humans as research subjects: The study focuses on the dietary intake of adults with inflammatory bowel disease, which involves human participants. 2. It involves patients with inflammatory bowel diseases: The study explicitly mentions that it includes adults with inflammatory bowel disease, specifically Crohn's disease and ulcerative colitis. 3. It is a prospective cohort study: The study is described as a systematic review with a meta-analysis, which typically includes prospective cohort studies. 4. It involves adult patients: The study explicitly mentions that it includes adults with inflammatory bowel disease. 5. The title and abstract mention the study's relation to protein consumption: Although the title and abstract do not mention protein consumption specifically, they do mention macronutrients and food group data, which can reasonably include protein. Therefore, the study meets all the criteria mentioned.	{ "answer of action 1": "Yes", "answer of action 2": "Yes", "answer of action 3": "Yes" }	Yes										Y	Y	Y	Y	NS	Yes	No	Yes	Yes	Yes	Yes
25993694	676	2015	2015-05-21	10.1097/MIB.0000000000000460	Neutrophil Extracellular Traps in Ulcerative Colitis: A Proteome Analysis of Intestinal Biopsies	Title: Neutrophil Extracellular Traps in Ulcerative Colitis: A Proteome Analysis of Intestinal Biopsies. Abstract: The etiology of the inflammatory bowel diseases, including ulcerative colitis (UC), remains incompletely explained. We hypothesized that an analysis of the UC colon proteome could reveal novel insights into the disease etiology. Mucosal colon biopsies were taken by endoscopy from noninflamed tissue of 10 patients with UC and 10 controls. The biopsies were either snap-frozen for protein analysis or prepared for histology. The protein content of the biopsies was characterized by high-throughput gel-free quantitative proteomics, and biopsy histology was analyzed by light microscopy and confocal microscopy. We identified and quantified 5711 different proteins with proteomics. The abundance of the proteins calprotectin and lactotransferrin in the tissue correlated with the degree of tissue inflammation as determined by histology. However, fecal calprotectin did not correlate. Forty-six proteins were measured with a statistically significant differences in abundances between the UC colon tissue and controls. Eleven of the proteins with increased abundances in the UC biopsies were associated with neutrophils and neutrophil extracellular traps. The findings were validated by microscopy, where an increased abundance of neutrophils and the presence of neutrophil extracellular traps by extracellular DNA present in the UC colon tissue were confirmed. Neutrophils, induced neutrophil extracellular traps, and several proteins that play a part in innate immunity are all increased in abundance in the morphologically normal colon mucosa from patients with UC. The increased abundance of these antimicrobial compounds points to the stimulation of the innate immune system in the etiology of UC.	Exclude in title and abstract screen	No	0						Yes. This publication uses human subjects as research subjects. The study includes taking colon biopsies from patients with ulcerative colitis and controls, thus it meets our criteria.	Yes, this publication meets the criteria because it involves patients with ulcerative colitis and analyzes proteome in intestinal biopsies to reveal insights into the disease etiology.	Yes, this publication meets our criteria as it involves adult patients (at least 18 years old) with ulcerative colitis.	Yes. This publication is a proteome analysis of intestinal biopsies in patients with ulcerative colitis and controls. The study design is a prospective cohort study as it follows a group of patients with the condition and a group without it.	Not sure. The title and abstract do not explicitly mention protein consumption, but the study does analyze the proteome of intestinal biopsies in patients with ulcerative colitis, which may involve the identification and quantification of proteins related to nutrition.	{'answer of action 1': 'Yes', 'answer of action 2': 'Yes', 'answer of action 3': 'No', 'answer of action 4': 'Yes', 'answer of action 5': 'No', 'answer of action 6': 'No'}	No. Although the title and abstract mention ulcerative colitis, which is one of the inflammatory bowel diseases specified, there is no mention of the consumption of protein in the title or abstract. Additionally, there is no mention of the study design (prospective cohort study) or the age range of the patients. Therefore, it does not meet all the specified criteria.	{ "answer of action 1": "Yes", "answer of action 2": "Yes", "answer of action 3": "Yes" }	Yes										Y	Y	Y	Y	NS	Yes	No	No	Yes	Yes	Yes
22968374	827	2012	2012-09-13	10.3920/BM2012.0018	Gram-negative bacteria account for main differences between faecal microbiota from patients with ulcerative colitis and healthy controls	Title: Gram-negative bacteria account for main differences between faecal microbiota from patients with ulcerative colitis and healthy controls. Abstract: Detailed knowledge about the composition of the intestinal microbiota may be critical to unravel the pathogenesis of ulcerative colitis (UC), a human chronic inflammatory bowel disease, since the intestinal microbes are expected to influence some of the key mechanisms involved in the inflammatory process of the gut mucosa. The aim of this study was to investigate the faecal microbiota in patients either with UC in remission (n=6) or with active disease (n=6), and in healthy controls (n=6). The composition of Gram-negative bacteria and Gram-positive bacteria was examined. Antigenic structures of Gram-negative bacteria such as lipopolysaccharides have been related to the inflammatory responses and pathogenesis of inflammatory bowel disease. Dice cluster analysis and principal component analysis of faecal microbiota profiles obtained by denaturing gradient gel electrophoresis and quantitative PCR, respectively, revealed that the composition of faecal bacteria from UC patients with active disease differed from the healthy controls and that this difference should be ascribed to Gram-negative bacteria. The analysis did not show any clear grouping of UC patients in remission. Even with the relatively low number of subjects in each group, we were able to detect a statistically significant underrepresentation of Lactobacillus spp. and Akkermansia muciniphila in UC patients with clinically active disease compared to the healthy controls. In line with previous communications, we have shown that the microbiota in UC patients with active disease differ from that in healthy controls. Our findings indicate that alterations in the composition of the Gram-negative bacterial population, as well as reduced numbers of lactobacilli and A. muciniphila may play a role in UC.	Exclude in title and abstract screen	No	0						Yes. The study used human patients with ulcerative colitis and healthy controls as research subjects.	Yes, this study meets our criteria. The study involves patients with ulcerative colitis and compares their fecal microbiota with healthy controls. The study examines the composition of Gram-negative and Gram-positive bacteria, identifying a difference between UC patients with active disease and healthy controls in the composition of Gram-negative bacteria. The study suggests that alterations in the composition of the Gram-negative population, as well as reduced numbers of lactobacilli and A. muciniphila may play a role in UC.	Yes, this publication meets our criteria as it involves adult patients (at least 18 years old) with ulcerative colitis and healthy controls. The study examines the composition of the intestinal microbiota in these patients through the examination of Gram-negative and Gram-positive bacteria.	Yes, this publication meets the criteria. It is a prospective cohort study that investigates the faecal microbiota in patients with ulcerative colitis and healthy controls, examining differences in the composition of Gram-negative and Gram-positive bacteria. Data was obtained through denaturing gradient gel electrophoresis and quantitative PCR, and statistical tests were performed to determine significant differences between the groups.	Not sure. The title and abstract do not explicitly mention protein consumption, but it is possible that the microbiota differences observed in patients with UC may be related to their protein intake.	1. No 2. Yes 3. No 4. Yes 5. No 6. No { "answer of action 1": "No", "answer of action 2": "Yes", "answer of action 3": "No", "answer of action 4": "Yes", "answer of action 5": "No", "answer of action 6": "No" }	No. Although the study involves patients with ulcerative colitis, it does not mention anything about the consumption of protein or any specific dietary factors.	{ "answer of action 1": "Yes", "answer of action 2": "Yes", "answer of action 3": "Yes" }	Yes										Y	Y	Y	Y	NS	Yes	No	No	Yes	Yes	Yes
19678891	933	2009	2009-08-15	10.1111/j.1939-1676.2009.0363.x	Remission of histiocytic ulcerative colitis in Boxer dogs correlates with eradication of invasive intramucosal Escherichia coli	Title: Remission of histiocytic ulcerative colitis in Boxer dogs correlates with eradication of invasive intramucosal Escherichia coli. Abstract: Historically, histiocytic ulcerative (HUC) (or granulomatous) colitis of Boxer dogs was considered an idiopathic immune-mediated disease with a poor prognosis. Recent reports of dramatic responses to enrofloxacin and the discovery of invasive Escherichia coli within the colonic mucosa of affected Boxer dogs support an infectious etiology. Invasive E. coli is associated with colonic inflammation in Boxer dogs with HUC, and eradication of intramucosal E. coli correlates with clinical and histologic remission. Seven Boxer dogs with HUC. Prospective case series. Colonic biopsies were obtained at initial evaluation in 7 dogs, and in 5 dogs after treatment with enrofloxacin. Biopsies were evaluated by standardized histopathology, and fluorescence in situ hybridization (FISH) with probes to eubacteria and E. coli. Intramucosal E. coli was present in colonic biopsies of 7/7 Boxers with HUC. Clinical response was noted in all dogs within 2 weeks of enrofloxacin (7 + or - 3.06 mg/kg q24 h, for 9.5 + or - 3.98 weeks) and was sustained in 6 dogs (median disease-free interval to date of 47 months, range 17-62). FISH was negative for E. coli in 4/5 dogs after enrofloxacin. E. coli resistant to enrofloxacin were present in the FISH-positive dog that relapsed. The correlation between clinical remission and the eradication of mucosally invasive E. coli during treatment with enrofloxacin supports the causal involvement of E. coli in the development of HUC in susceptible Boxer dogs. A poor response to enrofloxacin treatment might be due to colonization with enrofloxacin-resistant E. coli.	Exclude in title and abstract screen	No	0						Yes. The study only involves Boxer dogs as research subjects, which are animals commonly used in veterinary research. Thus, it does not meet our criteria of studies involving only human subjects.	Yes. This publication involves a study on dogs with histiocytic ulcerative colitis, which is a form of inflammatory bowel disease. The study found a correlation between the presence of invasive E. coli and colonic inflammation in these dogs, and the eradication of intramucosal E. coli resulted in clinical remission. Therefore, the study is relevant to our criteria of studies involving patients with inflammatory bowel diseases.	Yes, the publication meets the criteria as it involves adult Boxer dogs as patients.	Yes, this publication meets the criteria as it is a prospective case series study.	Not sure. The title and abstract do not explicitly mention protein consumption, but it is possible that protein intake and/or dietary factors could be related to the development of histiocytic ulcerative colitis in Boxer dogs.	{'answer of action 1': 'No', 'answer of action 2': 'Yes', 'answer of action 3': 'No', 'answer of action 4': 'Yes', 'answer of action 5': 'No', 'answer of action 6': 'No'}	Yes, the publication meets all the criteria mentioned. 1. The study uses Boxer dogs as research subjects, which are non-human. Thus, it does not meet the criteria of using only humans as research subjects. 2. The study involves Boxer dogs with histiocytic ulcerative colitis, which is not inflammatory bowel disease in humans. 3. The study is a prospective case series, which is a type of observational study. It does not meet the criteria of being a prospective cohort study. 4. The study does not involve adult patients since it uses Boxer dogs as research subjects. 5. The title and abstract mention histiocytic ulcerative colitis, but they do not explicitly mention protein consumption.	{ "answer of action 1": "Yes", "answer of action 2": "Yes", "answer of action 3": "Yes" }	Yes										Y	Y	Y	Y	NS	Yes	No	Yes	Yes	Yes	Yes
23644823	796	2013	2013-05-07	10.1097/MIB.0b013e318281f4db	Iron deficiency generates secondary thrombocytosis and platelet activation in IBD: the randomized, controlled thromboVIT trial	Title: Iron deficiency generates secondary thrombocytosis and platelet activation in IBD: the randomized, controlled thromboVIT trial. Abstract: Secondary thrombocytosis is a common clinical feature. In patients with cancer, it is a risk factor for venous thromboembolic events. In inflammatory bowel disease (IBD), thrombocytosis is so far considered a marker of active disease and may contribute to the increased thromboembolic risk in this population. Observed effects of iron therapy on normalization of platelet counts led us to hypothesize that iron itself may regulate megakaryopoiesis. Here, we want to test the effect of iron replacement on platelet count and activity in IBD-associated thrombocytosis. We performed a randomized, single-blinded placebo-controlled trial testing the effect of ferric carboxymaltose (FCM) in patients with IBD with secondary thrombocytosis (platelets > 450 G/L). Changes in platelet counts, hemoglobin, iron parameters, disease activity, megakaryopoietic growth factors, erythropoietin, and platelet activity were assessed. Patients received placebo or up to 1500 mg iron as FCM. Endpoints were evaluated at week 6. A total of 26 patients were included in the study, 15 patients were available for the per protocol analysis. A drop in platelets >25% (primary endpoint) was observed in 4 of 8 (50%, iron group) and 1 of 7 patients (14%, placebo group, P = 0.143). Mean platelet counts dropped on FCM but not on placebo (536 G/L to 411 G/L versus 580 G/L to 559 G/L; P = 0.002). Disease activity and megakaryopoietic growth factors remained unchanged and hemoglobin and iron parameters increased on FCM. The normalization of platelet counts was associated with a decrease in platelet aggregation and P-selectin expression. FCM lowers platelet counts and platelet activation in patients with IBD-associated secondary thrombocytosis.	Exclude in title and abstract screen	No	0						Yes, this publication meets our criteria because it uses human subjects as research participants (patients with inflammatory bowel disease).	Yes, this study meets the criteria as it involves patients with inflammatory bowel disease (IBD) and investigates the effect of iron replacement on platelet count and activity in IBD-associated thrombocytosis.	Yes, this study meets the criteria as it involves adult patients with IBD.	Yes, this publication meets our criteria as it is a randomized controlled trial with a prospective design.	Not sure. The title and abstract do not explicitly mention consumption of protein, but it is possible that protein intake could be a confounding variable or a factor affecting the results of the study.	{ "answer of action 1": "No", "answer of action 2": "Yes", "answer of action 3": "No", "answer of action 4": "Yes", "answer of action 5": "Yes", "answer of action 6": "No" }	Yes, this publication meets all the criteria: (1) The study uses humans as research subjects. (2) The study involves patients with inflammatory bowel disease (IBD), specifically focusing on IBD-associated thrombocytosis. (3) The study is a randomized, controlled trial, which is a prospective cohort study design. (4) The study involves adult patients with IBD. (5) The title and abstract mention the study's relevance to the consumption of iron, which is a form of protein.	{ "answer of action 1": "Yes", "answer of action 2": "Yes", "answer of action 3": "Yes" }	Yes										Y	Y	Y	Y	NS	Yes	No	Yes	Yes	Yes	Yes
23297760	813	2013	2013-01-10	10.1111/jop.12041	Dietary intervention for oral allergy syndrome as a treatment in orofacial granulomatosis: a new approach?	Title: Dietary intervention for oral allergy syndrome as a treatment in orofacial granulomatosis: a new approach?. Abstract: Orofacial granulomatosis (OFG) is a chronic granulomatous condition of the mouth, face and lips. Recent work demonstrates a high rate of atopy and silver birch sensitisation from skin prick testing (SPT). Oral allergy syndrome (OAS) is an acute oro-pharyngeal IgE mediated reaction, triggered by foods that cross react with pollens, most commonly silver birch. The aim of this study was to determine if patients with OFG and positive SPT to common OAS associated pollens responded to avoidance of cross reactive foods. Patients with OFG and positive SPT to silver birch, grass, mugwort, ragweed and latex were required to avoid cross reacting foods, for 6 weeks and, in those who responded, for a total of 12 weeks. All had standardized oral examinations and were given severity scores (SS) at each appointment. Twenty two of 47 (47%) patients had one or more positive SPT and 13/22 completed 6 weeks on the diet. No difference was seen in SS between weeks 0 (14.62 ?? 11.16) and 6 (13.31 ?? 10.33; P = 0.656). Six of 14 (43%) had significantly improved SS (week 0; 19.17 ?? 12.95, week 6; 10.83 ?? 4.99, P = 0.027). Five completed 12 weeks and no further improvement was seen (week 6; 11 ?? 5.57, week 12; 10.4 ?? 9.94; P = 0.068). Two patients required no further treatments. On an intention to treat basis, only 2/14 patients improved and required no further intervention. Whilst this diet cannot be recommended routinely, the improvement seen in some patients raises questions about the role of OAS in patients with OFG.	Exclude in title and abstract screen	No	0						Yes, the publication meets the criteria as it involves a study with human subjects.	Not sure. Although the article talks about a study with patients with a type of granulomatous condition, there is no mention of inflammatory bowel diseases such as Crohn's disease or ulcerative colitis. Therefore, it is unclear if this publication meets our criteria.	Yes. This publication involves adult patients (at least 18 years old) with orofacial granulomatosis treated with a dietary intervention for oral allergy syndrome.	Yes. This publication discusses a prospective cohort study in which patients with OFG and positive SPT were required to avoid cross reactive foods, and then assessed for improvement in severity scores. The study design meets our criteria as a prospective cohort study.	Not sure. The title and abstract do not clearly mention the consumption of protein. Although the study mentions avoidance of certain foods, it does not specify whether those foods include protein sources such as meat, fish, or dairy.	{ "answer of action 1": "Yes", "answer of action 2": "No", "answer of action 3": "No", "answer of action 4": "Yes", "answer of action 5": "No", "answer of action 6": "No" }	No. This study does not meet criterion 3 as it is not a prospective cohort study. It is also not clear from the title and abstract whether it meets criterion 2 and 5, as there is no mention of the specific consumption of proteins related to inflammatory bowel diseases.	{ "answer of action 1": "Yes", "answer of action 2": "Yes", "answer of action 3": "Yes" }	No										Y	NS	Y	Y	NS	Yes	No	No	Yes	Yes	No
16928471	1031	2006	2006-08-25	10.1016/j.nut.2006.05.013	Malabsorption is a major contributor to underweight in Crohn's disease patients in remission	Title: Malabsorption is a major contributor to underweight in Crohn's disease patients in remission. Abstract: Undernutrition has been reported in 65-75% of patients with Crohn's disease. The present study aimed at identifying the relative contribution of malnutrition-causing factors in patients with Crohn's disease in remission. Sixteen patients with Crohn's disease (age 19-57 y) in remission (Crohn's Activity Disease Index < 150) were included in the study. Their weight was stable for >3 mo and they were off steroids. They all completed 3-d food records and concomitantly collected stools. Self-reported food records were analyzed and energy content in stools was determined by a direct bomb calorimeter. Resting energy expenditure (REE) was studied by indirect calorimetry and body composition by dual-energy X-ray absorptiometry. The study cohort was divided into two groups, with a body mass index (BMI) equal to 18.5 kg/m(2) serving as a cutoff point. Subjects with lower BMIs tended to have less lean body mass (P = 0.006), less bone mineral density (P = 0.006), and lower REE (P = 0.003). No correlation was found between BMI and energy intake but the percentage of malabsorption was negatively correlated with BMI (P = 0.07). When dividing the study based on a BMI of 18.5 kg/m(2), no difference was found in caloric intake or REE between groups but subjects with lower BMIs had significant prominent malabsorption compared with the others (21.1 +/- 9.8% versus 11.7 +/- 3.5%, P = 0.015). In the presence of similar energy intake, REE does not seem to contribute to lower BMI, although nutrient malabsorption is higher in malnourished patients with Crohn's disease in remission. We suggest that malabsorption be evaluated in patients with Crohn's disease who fail to gain weight during disease remission to establish their extra caloric requirements.	Exclude in title and abstract screen	No	0						Yes, the publication meets our criteria because it only uses human subjects (patients with Crohn's disease) for research purposes.	Yes. This publication involves patients with Crohn's disease and evaluates the contribution of malabsorption to undernutrition during remission.	Yes, this publication meets the criteria as it involves adult patients (age 19-57 years) with Crohn's disease. The study aimed to identify the relative contribution of malabsorption-causing factors in patients with Crohn's disease in remission, and the cohort was divided based on a BMI of 18.5 kg/m(2).	Yes. This publication reports a study that is a prospective cohort study and, therefore, meets our criteria.	Not sure. The title and abstract do mention Crohn's disease, but they do not specifically mention protein consumption. The study seems to focus on malnutrition and caloric intake, rather than protein intake.	{'answer of action 1': 'Yes', 'answer of action 2': 'Yes', 'answer of action 3': 'Yes', 'answer of action 4': 'Yes', 'answer of action 5': 'No', 'answer of action 6': 'No'}	Yes. Reasons: 1. The publication only uses human as research subjects (patients with Crohn's disease). 2. The publication involves patients with inflammatory bowel diseases, specifically Crohn's disease. 3. The study is a prospective cohort study. 4. The publication involves adult patients (age 19-57 years old). 5. The title and abstract mention that the study is related to malabsorption and underweight in Crohn's disease patients, which indirectly relates to the consumption of protein.	{ "answer of action 1": "Yes", "answer of action 2": "Yes", "answer of action 3": "Yes" }	Yes										Y	Y	Y	Y	NS	Yes	No	Yes	Yes	Yes	Yes
11871742	1122	2002	2002-03-02	10.1177/014860710202600298	Short-term efficacy of enteral nutrition in the treatment of active Crohn's disease: a randomized, controlled trial comparing nutrient formulas	Title: Short-term efficacy of enteral nutrition in the treatment of active Crohn's disease: a randomized, controlled trial comparing nutrient formulas. Abstract: The optimal dietary fat content to induce clinical remission in active Crohn's disease has been the subject of controversy. We therefore performed a prospective, randomized, controlled study to compare the effects of nutrient formulas differing in the amount of medium-chain triglycerides (MCT). Thirty-six patients with active Crohn's disease whose Crohn's disease activity index (CDAI) was > or =150 were included in the study. A formula with 3.4 g of fat per 2000-kcal dose was used as the nutrient formula with a low-fat content (ED group), and a formula with 55.6 g of fat per 2000-kcal dose was used as the nutrient formula with a high amount of MCT (TL group). The rate of short-term remission induction at 6 weeks was 67% in the ED group and 72% in the TL group (p = NS). Therapy markedly reduced the high CDAI and van Hees activity index in both groups, with no significant difference in the pattern of the time-course changes. C-reactive protein levels, erythrocyte sedimentation rate, and low serum albumin and plasma prealbumin levels normalized over the course of therapy, with no significant difference between the 2 groups. The assessment of fatty acid fractions revealed that the triene/tetraene ratio began to increase at 2 weeks in the ED group. The serum levels of linoleic acid, an omega-6 fatty acid, almost always varied within the normal range during the treatment period in the TL group, but in the ED group, levels began to decrease significantly at 2 weeks. The levels of linolenic acid, an omega-3 fatty acid, decreased in both groups. Both nutrient formulas induced clinical remission in about two-thirds of patients. The results of the present study suggest that it is not necessary to restrict the amount of MCT when given in liquid form to patients with active Crohn's disease.	Exclude in title and abstract screen	No	0						Yes. The publication involves a randomized controlled study that uses human subjects with active Crohn's disease to evaluate the efficacy of different nutrient formulas to induce clinical remission. The study only uses humans and fulfills the criteria.	Yes. This publication involves patients with active Crohn's disease and investigates the efficacy of different nutrient formulas in inducing clinical remission.	Yes. This study involves adult patients (at least 18 years old) with Crohn's disease.	Yes. This is a randomized controlled trial conducted prospectively.	Not sure. The study is related to nutrition and Crohn's disease, but it is not explicitly mentioned whether the nutrient formulas contain protein from sources such as dairy, meat, fish, poultry, processed meat, or egg.	{ "answer of action 1": "Yes", "answer of action 2": "Yes", "answer of action 3": "Yes", "answer of action 4": "Yes", "answer of action 5": "No", "answer of action 6": "No" }	Yes, the publication meets all the criteria. (1) The study only uses humans as research subjects. (2) The study involves patients with inflammatory bowel diseases, specifically Crohn's disease. (3) The study is a prospective cohort study. (4) The study involves adult patients (the age of patients is not specified in the abstract, but it mentions that patients with active Crohn's disease were included). (5) The title and abstract mention that the study is related to the consumption of enteral nutrition, which includes protein.	{ "answer of action 1": "Yes", "answer of action 2": "Yes", "answer of action 3": "Yes" }	Yes										Y	Y	Y	Y	NS	Yes	No	Yes	Yes	Yes	Yes
32164578	340	2020	2020-03-14	10.1186/s12876-020-01213-2	Safety and outcome of gastrostomy tube placement in patients with Loeys-Dietz syndrome	Title: Safety and outcome of gastrostomy tube placement in patients with Loeys-Dietz syndrome. Abstract: Loeys-Dietz syndrome (LDS) is a systemic connective tissue disease (CTD) associated with a predisposition for intestinal inflammation, food allergy, and failure to thrive, often necessitating nutritional supplementation via gastrostomy tube. Poor wound healing has also been observed in in some patients with CTD, potentially increasing the risk of surgical interventions. We undertook to determine the safety and efficacy of gastrostomy tube placement in this population. We performed a retrospective cohort study of 10 LDS patients who had a total of 12 gastrostomy tubes placed. No procedural complications occurred, although one patient developed buried bumper syndrome in the near post-procedural time period and one patient had a small abscess at a surgical stitch. Most patients exhibited improvements in growth, with a median immediate improvement in BMI Z-score of 0.2 per month following the institution of gastrostomy tube feedings. Those with uncontrolled inflammation due to inflammatory bowel disease or eosinophilic gastrointestinal disease showed the least benefit and in some cases failed to demonstrate significant weight gain despite nutritional supplementation. Gastrostomy tube placement (surgical or endoscopic) is a generally safe and a reasonable therapeutic option for patients with LDS despite their underlying CTD.	Exclude in title and abstract screen	No	0						Yes, this publication meets our criteria as it uses human subjects (Loeys-Dietz syndrome patients) for the study.	Yes. This study involves patients with Loeys-Dietz syndrome, a connective tissue disease associated with intestinal inflammation and food allergy, and discusses the safety and efficacy of gastrostomy tube placement. It is not explicitly mentioned whether any of the patients had inflammatory bowel disease, but the abstract suggests that some had uncontrolled inflammation due to various gastrointestinal disorders.	Yes, this publication meets the criteria as it involves a study on adult patients (LDS patients).	Yes. This publication is a retrospective cohort study, which meets the criteria.	Not sure. The abstract mentions the use of gastrostomy tubes for nutritional supplementation, but it does not explicitly mention protein consumption.	{ "answer of action 1": "No", "answer of action 2": "No", "answer of action 3": "No", "answer of action 4": "Yes", "answer of action 5": "No", "answer of action 6": "No" }	No. This study does not meet criteria (2) because it does not involve patients with inflammatory bowel diseases, including Crohn's disease and ulcerative colitis.	{ "answer of action 1": "No", "answer of action 2": "Yes", "answer of action 3": "No" }	Yes										Y	Y	Y	Y	NS	Yes	No	No	Yes	No	Yes
6777234	1273	1980	1980-12-01		Continuous elemental enteral alimentation in children with Crohn's disease and growth failure	Title: Continuous elemental enteral alimentation in children with Crohn's disease and growth failure. Abstract: Four children aged (11.7-13.5 yr) with protracted growth retardation related to Crohn's disease, received a 6-wk period of continuous elemental enteral alimentation with no other form of treatment. Despite drug therapy the yearly height and weight gain velocities of these children (1.7 +/- 0.3 cm and -0.8 +/- 1.4 kg, respectively) had been abnormal during the previous 2 yr. All patients experienced a complete remission of symptoms, improved nutritional status, and significant height (1.8 +/- 0.3 cm) and weight (3.8 +/- 0.5 kg) gains during the 67 wk of treatment. After cessation of elemental enteral alimentation, 3 of the 4 patients continued to grow, and over a period of 4.5 mo from the beginning of this form of nutritional therapy, they gained an average of 5.0 +/- 1.6 kg and 3.5 +/- 0.3 cm. The disease became active thereafter, and the 3 children resumed their previously abnormal growth patterns during the ensuing year. The 4th patient had surgery 2 mo after elemental enteral alimentation and experienced a subsequent second spurt of growth and pubertal changes. This study suggests that a relatively short course of elemental enteral alimentation leads to a temporary resumption of growth in children with severe growth failure and Crohn's disease. The possibility that repeated courses of elemental enteral alimentation might be beneficial needs to be explored.	Exclude in title and abstract screen	No	0						Yes, this study uses human subjects (children with Crohn's disease) as research participants.	Yes, this publication meets the criteria as it involves children with Crohn's disease and discusses the effects of continuous enteral alimentation on their growth and symptoms.	Not sure. The abstract mentions that the patients are children, but it does not specify if they are over 18 years old or not.	Yes, this publication meets the criteria as it reports on a prospective cohort study involving children with Crohn's disease who received elemental enteral alimentation for growth failure.	Not sure. The abstract mentions the use of elemental enteral alimentation to treat growth retardation related to Crohn's disease in children, but it does not specifically mention the consumption of protein. It is possible that protein was consumed as part of the elemental enteral alimentation, but the abstract does not provide enough information to confirm this.	{ "answer of action 1": "Yes", "answer of action 2": "Yes", "answer of action 3": "No", "answer of action 4": "No", "answer of action 5": "No", "answer of action 6": "No" }	No. This publication does not meet all the criteria. Reason: 1. The study involved children as research subjects, not adults. 2. While the study involves patients with Crohn's disease, it does not mention ulcerative colitis or inflammatory bowel diseases in general. 3. The study does not specify the study design, so it is unclear if it is a prospective cohort study. 4. The study involves children, not adults. 5. The title and abstract mention the consumption of an elemental enteral diet, but not specifically protein consumption.	{'answer of action 1': 'Yes', 'answer of action 2': 'No', 'answer of action 3': 'No'}	Yes										Y	Y	NS	Y	NS	Yes	No	No	Yes	No	Yes
30744677	431	2019	2019-02-13	10.1186/s40168-019-0631-8	Metaproteomics reveals persistent and phylum-redundant metabolic functional stability in adult human gut microbiomes of Crohn's remission patients despite temporal variations in microbial taxa, genomes, and proteomes	Title: Metaproteomics reveals persistent and phylum-redundant metabolic functional stability in adult human gut microbiomes of Crohn's remission patients despite temporal variations in microbial taxa, genomes, and proteomes. Abstract: The gut microbiome plays a fundamental role in the human host's overall health by contributing key biological functions such as expanded metabolism and pathogen defense/immune control. In a healthy individual, the gut microbiome co-exists within the human host in a symbiotic, non-inflammatory relationship that enables mutual benefits, such as microbial degradation of indigestible food products into small molecules that the host can utilize, and enhanced pathogen defense. In abnormal conditions, such as Crohn's disease, this favorable metabolic relationship breaks down and a variety of undesirable activities result, including chronic inflammation and other health-related issues. It has been difficult, however, to elucidate the overall functional characteristics of this relationship because the microbiota can vary substantially in composition for healthy humans and possibly even more in individuals with gut disease conditions such as Crohn's disease. Overall, this suggests that microbial membership composition may not be the best way to characterize a phenotype. Alternatively, it seems to be more informative to examine and characterize the functional composition of a gut microbiome. Towards that end, this study examines 25 metaproteomes measured in several Crohn's disease patients' post-resection surgery across the course of 1?€?year, in order to examine persistence of microbial taxa, genes, proteins, and metabolic functional distributions across time in individuals whose microbiome might be more variable due to the gut disease condition. The measured metaproteomes were highly personalized, with all the temporally-related metaproteomes clustering most closely by individual. In general, the metaproteomes were remarkably distinct between individuals and to a lesser extent within individuals. This prompted a need to characterize the metaproteome at a higher functional level, which was achieved by annotating identified protein groups with KEGG orthologous groups to infer metabolic modules. At this level, similar and redundant metabolic functions across multiple phyla were observed across time and between individuals. Tracking through these various metabolic modules revealed a clear path from carbohydrate, lipid, and amino acid degradation to central metabolism and finally the production of fermentation products. The human gut metaproteome can vary quite substantially across time and individuals. However, despite substantial intra-individual variation in the metaproteomes, there is a clear persistence of conserved metabolic functions across time and individuals. Additionally, the persistence of these core functions is redundant across multiple phyla but is not always observable in the same sample. Finally, the gut microbiome's metabolism is not driven by a set of discrete linear pathways but a web of interconnected reactions facilitated by a network of enzymes that connect multiple molecules across multiple pathways.	Exclude in title and abstract screen	No	0						Yes, it does mention the use of adult human gut microbiomes as research subjects.	Yes, this publication meets our criteria as it involves patients with Crohn's disease.	Yes. This study involves adult Crohn's disease patients post-resection surgery over the course of 1 year, and examines persistence of microbial taxa, genomes, proteins, and metabolic functional distributions. The study uses metaproteomics to characterize the metaproteome at a higher functional level and reveals metabolic functional stability in adult human gut microbiomes.	Yes, this publication meets our criteria as it is a prospective cohort study that examines the persistence of metabolic functional stability in gut microbiomes of Crohn's remission patients over the course of 1 year. The study measures the metaproteomes of 25 patients and tracks the persistence of microbial taxa, genes, proteins, and metabolic functional distributions over time. The study provides valuable insights into the functional composition of the gut microbiome in Crohn's disease patients.	Not sure. The abstract mentions the gut microbiome and its role in contributing to key biological functions, including metabolism, but there is no specific mention of protein consumption. Further information is required to determine whether the study meets the criteria.	{ "answer of action 1": "Yes", "answer of action 2": "Yes", "answer of action 3": "No", "answer of action 4": "Yes", "answer of action 5": "No", "answer of action 6": "No" }	No. While the title and abstract mention the study's focus on the gut microbiome of Crohn's disease patients, it does not mention the consumption of protein or any specific dietary factors related to it. Therefore, it does not meet the fifth criterion.	{ "answer of action 1": "Yes", "answer of action 2": "Yes", "answer of action 3": "Yes" }	Yes.										Y	Y	Y	Y	NS	Yes	No	No	Yes	Yes	Yes
20564531	897	2011	2010-06-22	10.1002/ibd.21374	Maintenance of remission in inflammatory bowel disease using omega-3 fatty acids (fish oil): a systematic review and meta-analyses	Title: Maintenance of remission in inflammatory bowel disease using omega-3 fatty acids (fish oil): a systematic review and meta-analyses. Abstract: The objective was to systematically review the efficacy and safety of n-3 (omega-3 fatty acids, fish oil) for maintaining remission in Crohn's disease (CD) and ulcerative colitis (UC). Electronic databases were searched systematically for randomized controlled trials of n-3 for maintenance of remission in inflammatory bowel disease (IBD). Studies of patients of any age group who were in remission at the time of recruitment and were followed for at least 6 months were included. The primary outcome was relapse rate at the end of the follow-up period. Nine studies were eligible for inclusion; six studies of CD (n = 1039) and three of UC (n = 138). There was a statistically significant benefit for n-3 in CD (relative risk [RR] 0.77; 95% confidence interval [CI] 0.61-0.98); however, the studies were heterogeneous (I(2) = 58%). The absolute risk reduction was -0.14 (95% CI: -0.25 to -0.02). Opinions may vary on whether this is a clinically significant effect. Two well-done studies with a larger sample size reported no benefit. A sensitivity analysis excluding a small pediatric study resulted in the pooled RR being no longer statistically significant. A funnel plot analysis suggested publication bias for the smaller studies. For UC, there was no difference in the relapse rate between the n-3 and control groups (RR 1.02; 95% CI: 0.51-2.03). The pooled analysis showed a higher rate of diarrhea (RR 1.36; 95% CI: 1.01-1.84) and symptoms of the upper gastrointestinal tract (RR 1.96; 95% CI: 1.37-2.80) in the n-3 treatment group. There are insufficient data to recommend the use of omega 3 fatty acids for maintenance of remission in CD and UC.	Exclude in title and abstract screen	No	0						Yes, this publication meets the criteria as it only uses human subjects for the study.	Yes, this publication meets the criteria as it reviews the efficacy of omega-3 fatty acids for maintaining remission in Crohn's disease and ulcerative colitis patients.	Yes, this publication meets the criteria because it includes studies of adult patients with Crohn's disease and ulcerative colitis who were in remission at the time of recruitment and were followed for at least 6 months.	Yes, it meets our criteria because it is a systematic review and meta-analysis of randomized controlled trials for maintenance of remission in individuals with Crohn's disease and ulcerative colitis, which are prospective cohort studies.	Not sure. The abstract mentions the consumption of omega-3 fatty acids (fish oil) but does not specify protein sources such as meat, dairy, and eggs.	{ "answer of action 1": "Yes", "answer of action 2": "Yes", "answer of action 3": "No", "answer of action 4": "Yes", "answer of action 5": "Yes", "answer of action 6": "No" }	No. This publication does not meet all the given criteria. Although it involves patients with inflammatory bowel diseases (criteria 2) and is a review (criteria 3), it does not mention anything about the use of protein consumption and its relationship to the diseases (criteria 5). Additionally, the abstract does not mention whether the study only used human subjects (criteria 1) or whether the patients involved were adults (criteria 4).	{ "answer of action 1": "Yes", "answer of action 2": "Yes", "answer of action 3": "Yes" }	Yes										Y	Y	Y	Y	NS	Yes	No	No	Yes	Yes	Yes
12843021	1106	2003	2003-07-05	10.1128/JCM.41.7.2915-2923.2003	Detection and verification of Mycobacterium avium subsp. paratuberculosis in fresh ileocolonic mucosal biopsy specimens from individuals with and without Crohn's disease	Title: Detection and verification of Mycobacterium avium subsp. paratuberculosis in fresh ileocolonic mucosal biopsy specimens from individuals with and without Crohn's disease. Abstract: Mycobacterium avium subsp. paratuberculosis is a robust and phenotypically versatile pathogen which causes chronic inflammation of the intestine in many species, including primates. M. avium subsp. paratuberculosis infection is widespread in domestic livestock and is present in retail pasteurized cows' milk in the United Kingdom and, potentially, elsewhere. Water supplies are also at risk. The involvement of M. avium subsp. paratuberculosis in Crohn's disease (CD) in humans has been uncertain because of the substantial difficulties in detecting this pathogen. In its Ziehl-Neelsen staining-negative form, M. avium subsp. paratuberculosis is highly resistant to chemical and enzymatic lysis. The present study describes the development of optimized sample processing and DNA extraction procedures with fresh human intestinal mucosal biopsy specimens which ensure access to M. avium subsp. paratuberculosis DNA and maximize detection of these low-abundance pathogens. Also described are two nested PCR methodologies targeted at IS900, designated IS900[L/AV] and IS900[TJ1-4], which are uniquely specific for IS900. Detection of M. avium subsp. paratuberculosis in mucosal biopsy specimens was also evaluated by using mycobacterial growth indicator tube (MGIT) cultures (Becton Dickinson). IS900[L/AV] PCR detected M. avium subsp. paratuberculosis in 34 of 37 (92%) patients with CD and in 9 of 34 (26%) controls without CD (noninflammatory bowel disease [nIBD] controls) (P = 0.0002; odds ratio = 3.47). M. avium subsp. paratuberculosis was detected by IS900[L/AV] PCR in MGIT cultures after 14 to 88 weeks of incubation in 14 of 33 (42%) CD patients and 3 of 33 (9%) nIBD controls (P = 0.0019; odds ratio = 4.66). Nine of 15 (60%) MGIT cultures of specimens from CD patients incubated for more than 38 weeks were positive for M. avium subsp. paratuberculosis. In each case the identity of IS900 from M. avium subsp. paratuberculosis was verified by amplicon sequencing. The rate of detection of M. avium subsp. paratuberculosis in individuals with CD is highly significant and implicates this chronic enteric pathogen in disease causation.	Exclude in title and abstract screen	No	0						Not sure. The abstract mentions involving humans in the study, specifically patients with and without Crohn's disease. However, it does not mention whether other animals were used in the research.	Yes, this publication meets our criteria as it involves patients with Crohn's disease and discusses the detection and verification of Mycobacterium avium subsp. paratuberculosis in their mucosal biopsy specimens.	Yes, it meets the criteria as it involves adult patients with Crohn's disease and noninflammatory bowel disease controls.	Not sure. The abstract mentions a study, but it is not clear if it is a prospective cohort study or not.	Not sure. The abstract mentions that M. avium subsp. paratuberculosis infection in humans has been uncertain and that the study developed detection techniques, but it does not mention protein consumption.	{'answer of action 1': 'No', 'answer of action 2': 'Yes', 'answer of action 3': 'No', 'answer of action 4': 'Yes', 'answer of action 5': 'No', 'answer of action 6': 'No'}	No, it does not meet all the criteria. Reasons: (1) The study involves both humans (patients with CD and controls without CD) and unspecified animals (domestic livestock). (2) The study involves patients with Crohn's disease, but it does not mention ulcerative colitis or inflammatory bowel diseases in general. (3) The type of study is not mentioned in the title and abstract. (4) The age of the patients is not mentioned in the title and abstract. (5) The title and abstract do not mention anything about protein consumption.	{ "answer of action 1": "Yes", "answer of action 2": "Yes", "answer of action 3": "Yes" }	Yes										NS	Y	Y	NS	NS	Yes	No	No	Yes	Yes	Yes
9246709	1174	1997	1997-07-01	10.3109/00365529708996519	Body composition changes measured by dual-energy X-ray absorptiometry in patients receiving home parenteral nutrition	Title: Body composition changes measured by dual-energy X-ray absorptiometry in patients receiving home parenteral nutrition. Abstract: To monitor changes in body composition in patients receiving home parenteral nutrition (HPN) and to ascertain whether changes were related to the amount of energy supplied by HPN, we studied prospectively patients with gut failure maintained on HPN. Patients were subjected to repeated measurement of body composition by dual-energy X-ray absorptiometry (DXA), the second investigation being performed after a mean period of 20 (range, 11-26) months. Thirty-two patients were included, one patient was excluded, and five patients died during the study period. At inclusion, the patients had received HPN for a mean period of 30 (range, 6-216) months. The indication for HPN was inflammatory bowel disease (n = 16), abdominal cancers (n = 5), and scleroderma and others (n = 11). The fat-free mass (FFM), fat mass (FM), and total body mineral content (TBMC) were measured by DXA. Mean body mass index decreased from 21.18 to 20.96 kg/m2 (P = 0.36). The mean FFM showed a small, insignificant increase to 37.68 kg (P = 0.71). Mean TBMC was unchanged at 2.28 kg, and mean FM decreased from 19.25 to 18.17 kg (P = 0.055). During the study period the mean daily energy supply by HPN was reduced from kcal 1195 to kcal 959 (P = 0.004). There was a direct positive correlation between the individual changes in HPN energy supply and body weight and FFM (r = 0.437, r = 0.410, P < 0.05). The body composition of HPN patients was stable, with no change in mean FFM, FM, or TBMC. Individual changes in body weight and FFM correlated with change in HPN energy supply.	Exclude in title and abstract screen	No	0						Yes, this publication meets the criteria as it only uses human subjects.	Yes. This publication involves patients with inflammatory bowel disease.	Yes. The study involves adult patients who are receiving home parenteral nutrition, and their body composition changes were monitored using dual-energy X-ray absorptiometry. The abstract mentions that 32 patients were included, and one patient was excluded, and there is no mention of any patients being under 18 years old.	Yes. This publication is a prospective cohort study that measures body composition changes in patients receiving home parenteral nutrition. The study followed patients for a period of time and used repeated measurements to monitor changes, which makes it a prospective design.	Not sure. The abstract mentions parenteral nutrition but does not explicitly mention the consumption of protein. However, given that parenteral nutrition typically includes protein, it is possible that the study is related to the consumption of protein.	{ "answer of action 1": "Yes", "answer of action 2": "No", "answer of action 3": "Yes", "answer of action 4": "Yes", "answer of action 5": "No", "answer of action 6": "No" }	No, it does not meet all the criteria. Reasons: 1) The publication does not mention explicitly if the study only used humans as research subjects. 2) The publication does not mention if the patients involved have inflammatory bowel diseases. 3) The publication does not mention if the study is a prospective cohort study. 4) The publication does not mention if the study involved adult patients. However, it mentions that the patients had received home parenteral nutrition for a mean period of 30 months, suggesting that they could potentially be adults. 5) The title and abstract do not specifically mention protein consumption.	{ "answer of action 1": "Yes", "answer of action 2": "Yes", "answer of action 3": "Yes" }	Yes										Y	Y	Y	Y	NS	Yes	No	No	Yes	Yes	Yes
8899087	1184	1996	1996-10-01	10.1046/j.1365-2036.1996.63205000.x	A randomized, placebo-controlled trial of calcium supplementation for decreased bone density in corticosteroid-using patients with inflammatory bowel disease: a pilot study	Title: A randomized, placebo-controlled trial of calcium supplementation for decreased bone density in corticosteroid-using patients with inflammatory bowel disease: a pilot study. Abstract: Patients with inflammatory bowel disease (IBD) have a high prevalence of osteoporosis. A number of studies have found that corticosteroid use is associated with the development of osteoporosis in these patients. Calcium supplementation may be of benefit in corticosteroid-induced osteoporosis and calcium may be a nutrient that patients with IBD lack. To test the benefit of calcium supplementation on bone density in a pilot study over a 1-year period, in a group of corticosteroid-using patients with IBD, in a randomized, double-blind, placebo-controlled treatment study. Corticosteroid-using patients with IBD including males over the age of 18 years and premenopausal females, were randomized to receive either calcium carbonate 1000 mg plus vitamin D 250 IU (Oscal) or an identically matched placebo. Dual energy X-ray absorptiometry measurements of bone density were obtained at entry and at 1 year. At entry, and every 3 months thereafter, serum was collected for the measurement of haemoglobin, biochemistry and bone hormones. Simultaneously a 24-h urine collection was analysed for calcium excretion and creatinine clearance, and a 4-day food record was collected to document dietary calcium and vitamin D ingestion. We found a high prevalence of moderately severe decreased bone density in corticosteroid-using patients with IBD. The dose of prednisone in the year prior to study entry was inversely correlated with bone density at the hip (R = -0.67, P = 0.004). At study entry serum osteocalcin was inversely correlated with corticosteroid dose in the year prior to the study (R = -0.64, P = 0.02) and at study end, directly correlated with the percentage change in spine bone density (R = 0.59, P = 0.01). The dietary calcium intake of these patients was close to the current RDA (recommended daily intake) for premenopausal, post-adolescent adults. Calcium supplementation with small extra doses of vitamin D conferred no obvious benefit to bone density at the end of 1 year. There was no correlation between oral calcium ingestion and bone mass measurements. Both the treatment and placebo groups' bone density remained relatively stable at 1 year, suggesting that bone loss in corticosteroid-using patients may peak early into the use of the corticosteroids. Calcium supplementation (1000 mg/day) conferred no significant benefit to bone density at 1 year in patients with corticosteroid-using IBD patients with osteoporosis. Future investigations should explore other therapeutic avenues that may have greater effects on increasing bone density in patients who already have considerable osteoporosis.	Exclude in title and abstract screen	No	0						Yes, the publication meets our criteria as it only uses humans as research subjects.	Yes. This publication meets the criteria as it involves patients with inflammatory bowel disease, specifically corticosteroid-using patients with IBD. However, the study does not show any significant benefit of calcium supplementation on bone density in these patients.	Yes, this publication meets our criteria as it involves adult patients (males over the age of 18 years and premenopausal females) with inflammatory bowel disease using corticosteroids. The study is a randomized, double-blind, placebo-controlled treatment trial evaluating the effect of calcium supplementation on bone density over a period of one year.	Yes, it is a randomized controlled trial.	Not sure. The abstract mentions osteoporosis and calcium supplementation but does not directly mention consumption of protein.	{ "answer of action 1": "Yes", "answer of action 2": "Yes", "answer of action 3": "No", "answer of action 4": "Yes", "answer of action 5": "No", "answer of action 6": "No" }	No. While the study does involve patients with inflammatory bowel disease (IBD), it does not solely use humans as research subjects. The study also includes the use of calcium supplementation and does not specifically focus on the consumption of protein. Additionally, the study is a randomized, placebo-controlled trial, which does not meet the criteria of being a prospective cohort study.	{'answer of action 1': 'Yes', 'answer of action 2': 'Yes', 'answer of action 3': 'Yes'}	Yes										Y	Y	Y	Y	NS	Yes	No	No	Yes	Yes	Yes
16206925	1052	2005	2005-10-07		[From farm to fork--Mycobacterium avium ssp. paratuberculosis (MAP) as zoonotic agent?]	Title: [From farm to fork--Mycobacterium avium ssp. paratuberculosis (MAP) as zoonotic agent?]. Abstract: Mycobacterium avium ssp. paratuberculosis (MAP) is the causative agent of the paratuberculosis (Para Tb) in ruminants. In addition, this pathogen has been suspected to be implicated in the pathogenesis of Morbus Crohn disease (MC), causing chronic inflammatory intestine changes of humans. The participation of MAP in this illness is discussed intensively and has very contradictory opinions. On the one hand several times succeeded in proving MAP DNA in changed human tissues as well as, in recent time, the bacteria has been isolated from patient's blood. On the other hand there are many publications which support the opposite opinion. In critical evaluation of already available data, therefore the hypothesis can be formulated that MAP could possibly take part in the MC of humans. The reliable verification of this hypothesis will only be possible, if the diagnostic procedures can be refined upon the substantial deficit concerning the sensitivity and/or specificity of the diagnostic methods. In addition, till now there is lack of optimized statistically case control studies. The conceivable transmission of the bacteria to humans by the direct animal contact has been considered as possible vector, furthermore, MAP has been detected in pasteurised milk and other food of animal origin. The prevalence data, usually estimated by ELISA for milk cattle stock show over 80% prevalence in many counties of the Federal Republic of Germany with an individual case prevalence ranging between 1% and 17% in different stocks. Comparable data are present also from other countries as well as for small ruminants. MAP has been concerned as a global problem, moreover the high spreading rate of MAP in wild animal populations as well as the considerable ability of the bacteria to survive in different stages of the infectious- and contamination-cycle, which might hardly be broken through. Thus it requires intensive research efforts for the development of the methodical diagnostic process as basis for valid epidemiological investigations of animals, humans and food.	Exclude in title and abstract screen	No	0						Not sure. While the focus of the abstract is on the potential zoonotic transmission of Mycobacterium avium ssp. paratuberculosis (MAP) to humans through food and other contact with animals, it is unclear whether human subjects were actually used in the research.	Yes, but only marginally. The publication discusses the possible involvement of MAP in the pathogenesis of Crohn's disease in humans, but it does not appear to involve any actual patients with inflammatory bowel diseases.	Not sure. While the abstract mentions humans, it mainly discusses the prevalence of Mycobacterium avium ssp. paratuberculosis in animals and food products. It does not explicitly state whether the study involved adult patients and their health outcomes.	Not sure. The abstract mentions the possibility of MAP being implicated in the pathogenesis of Morbus Crohn disease in humans and touches upon the transmission of the bacteria to humans through animal contact or food of animal origin, but it is not clear whether the study is a prospective cohort study or not. It mainly discusses the need for diagnostic refinement and research efforts.	Not sure. The abstract mentions Mycobacterium avium ssp. paratuberculosis (MAP) being detected in pasteurized milk and other food of animal origin, but it is not specifically related to the consumption of protein. It discusses the possible transmission of the bacteria to humans but doesn't focus on the consumption of protein.	{ "answer of action 1": "Yes", "answer of action 2": "Yes", "answer of action 3": "No", "answer of action 4": "Yes", "answer of action 5": "No", "answer of action 6": "No" }	No. Reasons: 1) The abstract mentions that the study involves humans as research subjects, but it also includes animals (ruminants) as research subjects. 2) Although the abstract mentions Crohn's disease, it does not mention any of the other inflammatory bowel diseases such as ulcerative colitis. 3) The abstract does not mention the study design, so it is unclear whether it is a prospective cohort study or not. 4) The abstract does not specify the age range of the patients, so it is unclear whether it includes only adult patients. 5) The abstract mentions Mycobacterium avium ssp. paratuberculosis (MAP), but it does not mention protein consumption.	{ "answer of action 1": "Yes", "answer of action 2": "Yes", "answer of action 3": "Yes" }	No										NS	Y	NS	NS	NS	Yes	No	No	Yes	Yes	No
29266387	517	2018	2017-12-22	10.1111/bcp.13493	Safety and efficacy of parenteral iron in children with inflammatory bowel disease	Title: Safety and efficacy of parenteral iron in children with inflammatory bowel disease. Abstract: Iron deficiency anaemia frequently complicates inflammatory bowel disease (IBD) in children and adults. Oral iron may exacerbate gastrointestinal symptoms and absorption may be insufficient in intestinal inflammation. Even where oral iron is successful, repletion of iron stores can be unacceptably slow. Intravenous iron compounds were in the past associated with serious adverse reactions and historically were considered a last resort in children. New generation preparations have a safer profile in adults, although reluctance to use them in children may persist, where safety data are lacking. We investigate the safety and efficacy of ferric carboxymaltose and iron sucrose in children. We retrospectively identified all children with IBD who received parenteral iron over a 38-month period in a single regional referral centre. Safety, tolerability and adverse events were established by case note review. Efficacy was assessed by change in haematinic indices pre- and post-treatment. Forty-one children (18 male; median age 14??years, range 3-17) received a total of 104 iron infusions. Of these, 44% (18) had Crohn's disease; 56% (23) ulcerative colitis. Thirty-five received ferric carboxymaltose, seven iron sucrose and one both. Three children developed mild rash post infusion which resolved quickly with chlorphenamine. Mean increase in haemoglobin was 2.5??g??dl<sup>-1</sup> (0.3-5.8). Iron levels increased by a mean of 8.4??g??dl<sup>-1</sup> (1-25), transferrin saturation by 16.2% (2-47). Transferrin decreased by 0.84??g??dl<sup>-1</sup> (0.3-3.4). New generation parenteral iron preparations are safe, well tolerated and efficacious in children with iron deficiency anaemia and IBD.	Exclude in title and abstract screen	No	0						Yes, this study meets the criteria as it only involves human subjects - children with inflammatory bowel disease.	Yes. This publication meets our criteria because it involves patients with inflammatory bowel disease, specifically children with Crohn's disease and ulcerative colitis, who received parenteral iron.	Yes. This publication involves the use of parenteral iron in children with inflammatory bowel disease but it states that the study includes children, which does not meet our criteria of only involving adult patients.	Yes. This publication reports a retrospective study investigating the safety and efficacy of parenteral iron in children with IBD, which meets our criteria for being a prospective cohort study.	Not sure. The abstract mentions iron infusions for children with inflammatory bowel disease, but does not specifically mention protein consumption.	{ "answer of action 1": "No", "answer of action 2": "Yes", "answer of action 3": "No", "answer of action 4": "Yes", "answer of action 5": "No", "answer of action 6": "No" }	No. This publication does not meet all the criteria. 1) It does not specify if human subjects were used, so it is unclear. 2) The publication involves patients with inflammatory bowel disease, which includes Crohn's disease and ulcerative colitis, so it meets the criteria. 3) The publication does not state whether it is a prospective cohort study, so it is unclear. 4) The publication does involve children, but does not specify if it also includes adult patients, so it is unclear if it meets the criteria. 5) The title and abstract mention iron, but they do not specifically mention protein consumption, so it does not meet the criteria.	{ "answer of action 1": "Yes", "answer of action 2": "No", "answer of action 3": "No" }	Yes										Y	Y	Y	Y	NS	Yes	No	No	Yes	No	Yes
28011951	585	2016	2016-12-25		Alterations in glutathione peroxidase and superoxide dismutase activities in plasma and saliva in relation to disease activity in patients with Crohn's disease	Title: Alterations in glutathione peroxidase and superoxide dismutase activities in plasma and saliva in relation to disease activity in patients with Crohn's disease. Abstract: Crohn's disease (CD) is a chronic inflammatory condition with uncertain aetiology. Dysfunction of immunoregulatory factors and overproduction of reactive oxygen species (ROS) may contribute to the damage of the gastrointestinal tract. Superoxide dismutase (SOD) and glutathione peroxidase (GPx) are involved in protection of cells from the damaging effects of ROS. The aim of the study was to assess activity of antioxidative stress enzymes, GPx and SOD, in plasma and saliva of patients with active and inactive forms of CD. Forty-seven patients with CD were prospectively enrolled in the study. The control group comprised 25 healthy volunteers. Patients' demographics, clinical features, localization of inflammatory changes, CD history, and treatment were recorded. SOD and GPx were assayed in plasma and saliva samples by ELISA method. CD activity index (CDAI) scores correlated inversely with SOD in plasma (r = - 0.46; P = 0.0012), but not in saliva. No correlations were observed in respect to GPx activities in both plasma and saliva and CDAI. Higher activity of plasma SOD was observed in patients with inactive CD in comparison with active CD (P = 0.004). No significant differences in SOD and GPx activity both in plasma and saliva were found between CD remission group and the control group. We concluded that in active CD the antioxidant defence system was diminished and returned to normal values in remission. Results of SOD and GPx assays in saliva are not conclusive, suggesting that saliva seems to be not an appropriate material for further similar studies.	Exclude in title and abstract screen	No	0						Yes, the publication meets our criteria because it only uses human subjects (patients and healthy volunteers) as participants.	Yes. This study involves patients with Crohn's disease and investigates alterations in the levels of antioxidative stress enzymes, GPx and SOD, in plasma and saliva samples in relation to disease activity.	Yes. The publication involves adult patients (at least 18 years old) with Crohn's disease.	Yes, this publication meets the criteria as it is a prospective cohort study that assessed the activity of antioxidative stress enzymes in plasma and saliva of patients with active and inactive forms of CD.	Not sure. The abstract mentions Crohn's disease and the assessment of antioxidative stress enzymes, but it does not explicitly state that the study is related to the consumption of protein.	1. No 2. Yes 3. Yes 4. Yes 5. No 6. No 7. {"answer of action 1": "No", "answer of action 2": "Yes", "answer of action 3": "Yes", "answer of action 4": "Yes", "answer of action 5": "No", "answer of action 6": "No"}	Yes, this publication meets all the criteria: 1) The study uses humans as research subjects. 2) The study involves patients with Crohn's disease, which is an inflammatory bowel disease. 3) The study is a prospective cohort study. 4) The study involves adult patients (it does not specify the exact age range, but patients with Crohn's disease are typically adults). 5) The title and abstract mention the study is related to the activity of antioxidative stress enzymes in relation to Crohn's disease.	{ "answer of action 1": "Yes", "answer of action 2": "Yes", "answer of action 3": "Yes" }	Yes										Y	Y	Y	Y	NS	Yes	No	Yes	Yes	Yes	Yes
18816689	970	2008	2008-09-26	10.1002/ibd.20569	Breastfeeding and inflammatory bowel disease	Title: Breastfeeding and inflammatory bowel disease. Abstract: N o a b s t r a c t f o u n d	Exclude in title and abstract screen	No	0						Not sure. Since there is no abstract available, it is difficult to determine if it meets our criteria of using humans as research subjects.	Not sure. Since there is no abstract available, I cannot determine if the study involves patients with inflammatory bowel diseases.	Not sure. The abstract is not provided, so it is difficult to determine whether the study meets the criteria.	Not sure. Without an abstract, it is difficult to determine whether the publication meets the criteria or not.	Not sure. The abstract is missing so it is unclear if the study is related to protein consumption.	{ "answer of action 1": "No", "answer of action 2": "No", "answer of action 3": "No", "answer of action 4": "No", "answer of action 5": "No", "answer of action 6": "No" }	Not sure. Since there is no abstract provided, we cannot determine if the publication meets the specified criteria.	{ "answer of action 1": "No", "answer of action 2": "No", "answer of action 3": "No" }	No										NS	NS	NS	NS	NS	Yes	No	NS	Yes	No	No
30187558	462	2018	2018-09-07	10.1111/jgh.14426	Update on the epidemiology of Australian inflammatory bowel disease from the Geelong cohort: Does diet matter after all?	Title: Update on the epidemiology of Australian inflammatory bowel disease from the Geelong cohort: Does diet matter after all?. Abstract: N o a b s t r a c t f o u n d	Exclude in title and abstract screen	No	0						Not sure. As there is no abstract provided, we cannot determine the specific details of the study, including whether it meets our criteria or not.	Not sure. Without an abstract, it is difficult to determine whether the study involved patients with inflammatory bowel diseases or not.	Not sure. No abstract was found, which makes it difficult to determine whether it meets our criteria or not.	Not sure. Without an abstract, it's not possible to determine if the publication meets our criteria or not.	Not sure. Since there is no abstract, it is uncertain whether the study relates to protein consumption or not.	{ "answer of action 1": "No", "answer of action 2": "No", "answer of action 3": "No", "answer of action 4": "No", "answer of action 5": "No", "answer of action 6": "No" }	No, because there is no abstract found for the publication.	{ "answer of action 1": "No", "answer of action 2": "Unclear", "answer of action 3": "No" }	No										NS	NS	NS	NS	NS	Yes	No	No	Yes	No	No
11744983	1129	2001	2001-12-18		Gut peptides and elemental diet in childhood Crohn's disease	Title: Gut peptides and elemental diet in childhood Crohn's disease. Abstract: N o a b s t r a c t f o u n d	Exclude in title and abstract screen	No	0						Not sure. As there is no abstract available, it is impossible to determine if the study meets the criteria.	Not sure. Without the abstract it is impossible to determine if the study involved patients with inflammatory bowel diseases.	Not sure. Since there is no abstract provided, it is difficult to determine the age range of the participants in the study.	Not sure. There is no abstract to review the study design and methods.	Not sure. Since there is no abstract, it is hard to determine if the study is related to the consumption of protein.	{ "answer of action 1": "No", "answer of action 2": "No", "answer of action 3": "No", "answer of action 4": "No", "answer of action 5": "No", "answer of action 6": "No" }	Not sure. Since there is no abstract provided, it is not possible to determine if the publication meets the specified criteria.	{ "answer of action 1": "No", "answer of action 2": "Unclear", "answer of action 3": "No" }	No										NS	NS	NS	NS	NS	Yes	No	NS	Yes	No	No
28988916	528	2018	2017-10-10	10.1053/j.gastro.2017.08.067	Vedolizumab Concentrations in the Breast Milk of Nursing Mothers With Inflammatory Bowel Disease	Title: Vedolizumab Concentrations in the Breast Milk of Nursing Mothers With Inflammatory Bowel Disease. Abstract: N o a b s t r a c t f o u n d	Exclude in title and abstract screen	No	0						Not sure. Without an abstract or more information about the study methods, it is unclear whether the study only uses human research subjects.	Not sure. Although the title suggests the study involves patients with inflammatory bowel disease, there is no abstract to confirm the details of the study.	Not sure. As there is no abstract that can provide detail about the study and its participants.	Not sure. I cannot fully assess the publication without an abstract.	Not sure. Since there is no abstract provided, it is unclear whether the study is related to the consumption of protein.	{ "answer of action 1": "No", "answer of action 2": "No", "answer of action 3": "No", "answer of action 4": "No", "answer of action 5": "No", "answer of action 6": "No" }	Not sure. Since there is no abstract available, it is unclear whether the study meets all the criteria.	{ "answer of action 1": "No", "answer of action 2": "Unclear", "answer of action 3": "No" }	No										NS	NS	NS	NS	NS	Yes	No	NS	Yes	No	No
1882811	1222	1991	1991-09-01		Defined formula diet for Crohn's disease: can it be used as primary therapy?	Title: Defined formula diet for Crohn's disease: can it be used as primary therapy?. Abstract: N o a b s t r a c t f o u n d	Exclude in title and abstract screen	No	0						Not sure. Since there is no abstract available, it is difficult to determine whether the study uses only human subjects or not.	Not sure. As there is no abstract available for the publication, I cannot determine whether it meets the criteria or not.	Not sure. Without an abstract, I cannot determine whether the study meets our criteria or not.	Not sure. As there is no abstract present, it is impossible to determine whether the study meets the criteria or not.	Not sure. As there is no abstract found, we cannot determine if the study is related to the consumption of protein.	{ "answer of action 1": "No", "answer of action 2": "No", "answer of action 3": "No", "answer of action 4": "No", "answer of action 5": "No", "answer of action 6": "No" }	Not sure. Since there is no abstract provided, we cannot determine whether the study meets the criteria or not.	{ "answer of action 1": "No", "answer of action 2": "No", "answer of action 3": "No" }	No										NS	NS	NS	NS	NS	Yes	No	NS	Yes	No	No
26987574	632	2016	2016-03-19	10.1016/j.jaci.2015.12.1331	Exclusive enteral nutrition in active pediatric Crohn disease: Effects on intestinal microbiota and immune regulation	Title: Exclusive enteral nutrition in active pediatric Crohn disease: Effects on intestinal microbiota and immune regulation. Abstract: N o a b s t r a c t f o u n d	Exclude in title and abstract screen	No	0						Not sure. There is not enough information provided in the abstract to determine if the study used only human subjects.	Not sure. As there is no abstract available, I cannot determine if the study involves patients with inflammatory bowel diseases.	Not sure. Since there is no abstract, it is unclear whether the study involves adult patients or not.	Not sure. Without an abstract, it is difficult to determine the study design and whether it meets our criteria or not.	Not sure. As there is no abstract found, we cannot determine if the study is related to the consumption of protein or not.	{ "answer of action 1": "No", "answer of action 2": "No", "answer of action 3": "No", "answer of action 4": "No", "answer of action 5": "No", "answer of action 6": "No" }	No, this publication does not meet all of the given criteria. The abstract does not mention anything about the use of human subjects or the inclusion of adult patients.	{"answer of action 1": "No", "answer of action 2": "No", "answer of action 3": "No"}	No										NS	NS	NS	NS	NS	Yes	No	No	Yes	No	No
36435359	34	2022	2022-11-26	10.1016/j.cgh.2022.11.018	Comment on "Food Processing and Risk of Crohn's Disease and Ulcerative Colitis: A European Prospective Cohort Study"	Title: Comment on "Food Processing and Risk of Crohn's Disease and Ulcerative Colitis: A European Prospective Cohort Study". Abstract: N o a b s t r a c t f o u n d	Exclude in title and abstract screen	No	0						Not Sure. Since there is no abstract available, we cannot determine if human subjects were used in the study.	Not sure. There is no abstract mentioned, making it difficult to determine if the publication meets our criteria or not.	Not sure. Without an abstract, it is difficult to determine whether the publication involved adult patients or not.	Not sure. It's difficult to determine without an abstract, but the title suggests that it may be relevant as a prospective cohort study.	Not sure. As there is no abstract found, it's unclear whether the study is related to protein consumption or not.	{ "answer of action 1": "No", "answer of action 2": "No", "answer of action 3": "No", "answer of action 4": "No", "answer of action 5": "No", "answer of action 6": "No" }	I'm sorry, but I can't provide the evaluation you're looking for.	{ "answer of action 1": "No", "answer of action 2": "Unclear", "answer of action 3": "No" }	No										NS	NS	NS	NS	NS	Yes	No	NA	Yes	No	No
18452200	985	2008	2008-05-03	10.1002/ibd.20479	Association between intestinal permeability and anti-Saccharomyces cerevisiae antibodies in patients with Crohn's disease	Title: Association between intestinal permeability and anti-Saccharomyces cerevisiae antibodies in patients with Crohn's disease. Abstract: N o a b s t r a c t f o u n d	Exclude in title and abstract screen	No	0						Not sure. The absence of an abstract does not provide enough information to determine whether the study meets our criteria or not.	Not sure. The title suggests that the study involves patients with Crohn's disease, but without an abstract, it is difficult to confirm if the study meets our criteria.	Not sure. Since there is no abstract, it is difficult to determine if the study involves adult patients and meets the criteria.	Not sure. Without an abstract, it is difficult to determine if the study meets the criteria.	Not sure. As there is no abstract available, it is unclear whether the study is related to the consumption of protein.	{"answer of action 1": "No", "answer of action 2": "Yes", "answer of action 3": "No", "answer of action 4": "No", "answer of action 5": "No", "answer of action 6": "No"}	No. This publication does not meet the criteria because it does not have an abstract, and therefore, it is not possible to determine if it meets the other criteria.	{"answer of action 1": "No", "answer of action 2": "No", "answer of action 3": "No"}	No										NS	NS	NS	NS	NS	Yes	No	No	Yes	No	No
1855043	1223	1991	1991-06-29	10.1136/bmj.302.6792.1580	Infant feeding practices and ulcerative colitis in childhood	Title: Infant feeding practices and ulcerative colitis in childhood. Abstract: N o a b s t r a c t f o u n d	Exclude in title and abstract screen	No	0						Not sure. Without an abstract, it's impossible to determine whether the study meets our criteria or not.	Not sure. Without an abstract, it is difficult to determine if the study involves patients with inflammatory bowel diseases.	Not sure. The abstract is not available, so it is unclear whether the study meets the criteria or not.	Not sure. There is not enough information provided to determine if the publication meets the criteria.	Not sure. As there is no abstract available, it is impossible to determine if the study is related to the consumption of protein.	{ "answer of action 1": "No", "answer of action 2": "No", "answer of action 3": "No", "answer of action 4": "No", "answer of action 5": "No", "answer of action 6": "No" }	No. The given publication does not have an abstract, so it is not possible to determine if it meets the specified criteria.	{ "answer of action 1": "No", "answer of action 2": "No", "answer of action 3": "No" }	No										NS	NS	NS	NS	NS	Yes	No	No	Yes	No	No
8563899	1193	1995	1995-11-01		Efficacy of nutritional therapy for active Crohn's disease	Title: Efficacy of nutritional therapy for active Crohn's disease. Abstract: We investigated the effect of nutritional therapy with an elemental diet (ED) for active Crohn's disease. One hundred and thirty-nine patients with Crohn's disease were enrolled in this study. Remission was judged to be present when the International Organization of Inflammatory Bowel Disease score was < or = 1 and the CRP and ESR values were within the respective normal ranges. An amount of 30kcal per 1kg of ideal body weight (IBW) per day was administered enterally, and the effect on the induction of remission in relation to various patient background factors, such as disease type, history of bowel resection, and the presence/absence of complications, was determined. An excellent remission rate was achieved in those patients to whom an adequate amount of ED could be administered. Remission rates were lower in the patient groups with any of the following complications: stenotic bowel lesions, abdominal masses, fistulas, and anal lesions. Even in those groups in which stenotic lesions or abdominal masses were present, when adequate amounts of ED could be administered, the remission rate did not differ from that in the groups without these complications. The remission rates in the groups with and without fistulas at any site, including fistulas in the anal region, were 40.0% and 82.5%, respectively, with remission being considerably easier to achieve in the patients without fistulas. Similarly, remission was difficult to achieve when anal lesions were present. These results suggest that, for active Crohn's disease, nutritional therapy with ED ( > or = 35kcal/kg IBW) should be enthusiastically administered, and in patients in whom the presence of complications necessitates therapy for 3 months or more, this point be considered to indicate a possible surgical approach.	Exclude in title and abstract screen	No	0						Yes, the abstract mentions human subjects with Crohn's disease being enrolled in a nutritional therapy study. Therefore, it meets our criteria.	Yes. This publication meets our criteria as it involves patients with Crohn's disease. It explores the efficacy of nutritional therapy with an elemental diet for treating active Crohn's disease, using various patient background factors to determine the success rate of remission.	Yes, this publication meets the criteria as it involves adult patients with Crohn's disease.	Yes, this publication meets our criteria as it is a study on nutritional therapy for Crohn's disease.	Not sure. Although the title and abstract mention Crohn's disease, it does not clearly state that the study is related to the consumption of protein.	{ "answer of action 1": "Yes", "answer of action 2": "Yes", "answer of action 3": "No", "answer of action 4": "Yes", "answer of action 5": "No", "answer of action 6": "No" }	No. Although the study involves patients with Crohn's disease, it is not a prospective cohort study. The publication does not explicitly mention the consumption of protein either.	{ "answer of action 1": "Yes", "answer of action 2": "Yes", "answer of action 3": "Yes" }	Yes										Y	Y	Y	Y	NS	Yes	No	No	Yes	Yes	Yes
11215556	1140	2000	2001-02-24	10.1016/s1590-8658(00)80353-9	Oral nutritional supplementation is effective in the maintenance of remission in Crohn's disease	Title: Oral nutritional supplementation is effective in the maintenance of remission in Crohn's disease. Abstract: Enteral feeding with either elemental or polymeric diets is an established primary therapy for active Crohn's disease. However, the role of supplementing normal food with elemental diet in the long-term management of Crohn's disease has hitherto not been explored. A series of 39 consecutive patients with Crohn's disease in clinical remission were studied. Of these, 21 patients (Group 1) received oral nutritional supplementation, taken in addition to their normal diet. Their outcome (relapse rate, Crohn's disease activity index, inflammatory markers) was compared with that of 18 patients (Group 2), who were maintained on a normal unrestricted diet over an observation period of 12 months. A total of 17 patients (81%) tolerated the nutritional supplementation. On an intention-to-treat basis, 10 patients (48%) remained in remission for 12 months, compared to 4/18 (22%) patients in Group 2, p<0.0003. Their Crohn's disease activity index and CRP remained stable while their weight and body mass index improved during the period of nutrition therapy Seven patients in Group 1 and 14 in Group 2 relapsed at a mean of 7.4+/-0.9 and 6.2+/-0.4 months, respectively. The response to nutrition supplement was independent of age, sex, disease duration or location. Four patients (19%) were intolerant to enteral feeding. Nutritional supplementation is safe, well tolerated and effective in the long-term management of patients with quiescent Crohn's disease.	Exclude in title and abstract screen	No	0						Yes, this publication meets the criteria as it only involves human subjects.	Yes, this publication meets the criteria as it involves patients with Crohn's disease.	Yes, this publication meets the criteria as it involves adult patients (at least 18 years old).	Yes, this publication meets the criteria as it is a prospective cohort study.	Not sure. Although the study mentions the use of oral nutritional supplementation in the long-term management of Crohn's disease, it does not explicitly state that the supplementation is related to the consumption of protein.	{ "answer of action 1": "Yes", "answer of action 2": "Yes", "answer of action 3": "No", "answer of action 4": "Yes", "answer of action 5": "Yes", "answer of action 6": "No" }	Yes, this publication meets all the criteria. 1) The study uses humans as research subjects (Crohn's disease patients). 2) The study involves patients with inflammatory bowel diseases, specifically Crohn's disease. 3) The study is a prospective cohort study. 4) The study includes adult patients with Crohn's disease. 5) The title and abstract mention the study's relevance to the consumption of oral nutritional supplementation in Crohn's disease management.	{ "answer of action 1": "Yes", "answer of action 2": "Yes", "answer of action 3": "Yes" }	Yes										Y	Y	Y	Y	NS	Yes	No	Yes	Yes	Yes	Yes
26252649	665	2015	2015-08-08	10.12659/MSM.893865	Combination of Azathioprine and Aminosalicylate Treatment Prevent Risk of Cardiovascular Disease in Women with Ulcerative Colitis by Reducing Inflammation	Title: Combination of Azathioprine and Aminosalicylate Treatment Prevent Risk of Cardiovascular Disease in Women with Ulcerative Colitis by Reducing Inflammation. Abstract: Ulcerative colitis (UC) is a chronic inflammatory bowel disease with involvement of the immune system. Chronic inflammatory diseases have been associated with increased risk of cardiovascular disease (CVD) but few studies have assessed this risk in patients with UC and the influence of drug treatment. Thus, we evaluated the risk of development of CVD in women with UC in clinical remission, considering the drug treatment. Twenty-one women with UC participated in this study: 12 used aminosalicylates (ASA group) and 9 used azathioprine added to aminosalicylates (AZA+ASA group). The healthy control group was matched for age. We evaluated blood pressure, body composition, and biochemical and immunological parameters. Compared to the respective control group, the UC groups showed expansion of body fat and less lean body mass. Blood pressure, pro-inflammatory cytokines, nitric oxide, C reactive protein, erythrocyte sedimentation rate (ESR), and anti-oxidized LDL antibodies were higher in UC groups. Only AZA+ASA group showed increased anti-inflammatory cytokines (IL-10 and TGF-??). Framingham scores showed higher risk of CVD in UC groups. UC groups were compared and women treated with azathioprine showed reduction of total protein, globulin, ESR, and lymphocytes, with increased IL-6, TNF, IL-10, and TGF-??. Our data suggest that women with UC in clinical remission have a higher risk for development of atherosclerosis and CVD when compared to the control group, while women treated with azathioprine seem more protected than those treated only with aminosalicylates, due to better regulation of the inflammatory process.	Exclude in title and abstract screen	No	0						Not sure. The abstract does not mention whether only human subjects were used in this study.	Yes. The study involves patients with ulcerative colitis and discusses the influence of drug treatment on cardiovascular disease risk.	Yes, the study meets the criteria as it involves adult female patients with ulcerative colitis who are at risk of developing cardiovascular disease, and the minimum age for participants is not mentioned but assumed to be 18 years or older.	Yes, this publication meets the criteria as it is a prospective cohort study that investigates the risk of cardiovascular disease in women with ulcerative colitis and evaluates the influence of drug treatment. The study compares women using aminosalicylates and women using azathioprine added to aminosalicylates. The researchers also evaluated blood pressure, body composition, and biochemical and immunological parameters in the study and control groups. The study found that azathioprine treatment showed reduction in risk factors for CVD and better regulation of the inflammatory process.	Not sure. Although the study mentions the consumption of protein indirectly by reporting blood parameters such total protein, globulin, and lymphocytes, there is no direct mention of the consumption of protein through food sources such as dairy, meat, eggs, etc.	{ "answer of action 1": "No", "answer of action 2": "Yes", "answer of action 3": "No", "answer of action 4": "Yes", "answer of action 5": "No", "answer of action 6": "No" }	Yes. Reasoning: (1) The study only uses human subjects as it involves women with ulcerative colitis. (2) The study specifically focuses on patients with inflammatory bowel disease, including ulcerative colitis. (3) The study does not mention the study design, so it is not possible to determine if it is a prospective cohort study. (4) The study involves adult patients, as it mentions women with ulcerative colitis. (5) The title and abstract mention the study's relevance to the consumption of protein, as it discusses the impact of drug treatment on various protein markers.	{ "answer of action 1": "Yes", "answer of action 2": "Yes", "answer of action 3": "Yes" }	Yes										NS	Y	Y	Y	NS	Yes	No	Yes	Yes	Yes	Yes
31397679	384	2019	2019-08-10	10.14309/ajg.0000000000000363	Intake of Dietary Fiber, Fruits, and Vegetables and Risk of Diverticulitis	Title: Intake of Dietary Fiber, Fruits, and Vegetables and Risk of Diverticulitis. Abstract: Although low fiber intake has been considered a risk factor for diverticulitis, prospective evidence is limited in women despite having a disproportionate burden of disease, with little known about variation in the protective effects according to food sources. We assessed the associations of intakes of fiber and major food sources of fiber including fruits and vegetables with risk of diverticulitis in a large cohort of women. We followed 50,019 women in the Nurses' Health Study (1990-2014) who were aged 43-70 years and free of diverticulitis, cancer, and inflammatory bowel disease at baseline. Incident diverticulitis was identified through self-report with validity confirmed by review of medical records. We documented 4,343 incident cases of diverticulitis, encompassing 1,106,402 person-years of follow-up. Compared with participants in the lowest quintile, the multivariable hazard ratio of diverticulitis in the highest quintile of total fiber intake was 0.86 (95% confidence interval: 0.78-0.95; P-trend = 0.002). Fiber from fruits and cereals, but not vegetables, was associated with a decreased risk of diverticulitis. Furthermore, intake of total whole fruit intake and specific fruits such as apples/pears and prunes were associated with reduced risk of diverticulitis with a multivariable hazard ratio for diverticulitis of 0.95 (0.92-0.98; P-trend < 0.001) for every serving increase of total whole fruit intake per day. Higher intake of dietary fiber and fiber from different food sources, except for vegetable fiber, are associated with a lower risk of diverticulitis in women. A greater intake of whole fruit is also associated with reduced risk.	Exclude in title and abstract screen	No	0						Yes. The publication meets the criteria as it only uses human subjects - specifically, women in the Nurses' Health Study.	Not sure. The study is about diverticulitis, not inflammatory bowel disease. While there may be some overlap in terms of dietary recommendations, the specific focus of the study is not on Crohn's disease or ulcerative colitis.	Yes. This publication meets our criteria as it involves adult patients (women aged 43-70 years) and investigates the association between dietary fiber intake and risk of diverticulitis.	Yes, this publication meets the criteria as it is a prospective cohort study.	Not sure. Although the study mentions dietary fiber, fruits, and vegetables, it does not mention protein specifically.	{ "answer of action 1": "Yes", "answer of action 2": "No", "answer of action 3": "Yes", "answer of action 4": "Yes", "answer of action 5": "No", "answer of action 6": "No" }	No. While the title and abstract mention the consumption of fiber (specifically from fruits and vegetables) in relation to diverticulitis, it does not mention inflammatory bowel diseases such as Crohn's disease or ulcerative colitis.	{ "answer of action 1": "Yes", "answer of action 2": "Yes", "answer of action 3": "Yes" }	Yes										Y	NS	Y	Y	NS	Yes	No	No	Yes	Yes	Yes
22024784	859	2011	2011-10-26	10.1097/SMJ.0b013e318232367e	Comparison of the possible risk factors of bone mineral density in subjects with ulcerative colitis and healthy subjects	Title: Comparison of the possible risk factors of bone mineral density in subjects with ulcerative colitis and healthy subjects. Abstract: Inflammatory bowel disease (IBD) is a gastrointestinal system disorder with a variety of causes. The prevalence of reduced bone mineral density (BMD) is greater in people with IBD as compared with healthy individuals. In this study, we aimed to investigate the possible risk factors for low BMD in subjects with ulcerative colitis (UC) and in healthy control subjects. A total of 40 subjects with UC and 29 healthy subjects were enrolled in the study. Age; sex; body mass index; location and duration of disease; current corticosteroid, azathioprine, or other immunosuppressive medications; smoking; consumption of alcohol, milk, and milk products; menstrual pattern in women; and use of vitamin D, calcium, folic acid, multivitamins, and iron preparations were recorded. BMD was measured by dual-energy x-ray absorptiometry at L2-L4 of the spine and the femoral neck. The BMD of patients was found to be lower than that in the control group. The T and z scores of the lumbar vertebra and femoral neck were normal in 21 subjects (52.5%). A total of 17 (42.5%) subjects had osteopenia, and 2 (5%) subjects had osteoporosis. Parathyroid hormone, 1,25(OH)2 vitamin D3, osteocalcin, and urinary markers were found to be similar in both groups. There were no significant differences between subjects with UC and subjects in the control group according to age, sex, and conventional risk factors. The BMD of subjects with UC was found to be lower than that in subjects of similar age and sex in the control group. Our findings suggest that that the disease itself is the most important pathogenic factor contributing to low BMD.	Exclude in title and abstract screen	No	0						Not sure. The abstract mentions human subjects, but it is unclear whether the study included non-human subjects as well.	Yes, this publication meets our criteria as it involves patients with ulcerative colitis and investigates a possible risk factor for the disease - low bone mineral density.	Yes. This study involves adult patients (at least 18 years old) with ulcerative colitis and healthy control subjects, and the study evaluated the possible risk factors for low BMD. The abstract also mentions that the BMD of patients was found to be lower than that in the control group, and the T and z scores of the lumbar vertebra and femoral neck were normal in some subjects while others had osteopenia or osteoporosis. The study is therefore relevant to our criteria and can provide insights into the risk factors for low BMD in patients with ulcerative colitis.	Yes. This is a cohort study comparing the risk factors for bone mineral density in subjects with UC and healthy control subjects. The study enrolled a total of 40 subjects with UC and 29 healthy subjects and followed them prospectively to measure BMD with dual-energy x-ray absorptiometry. The study provides valuable information on the possible risk factors for low BMD in subjects with UC compared to healthy control subjects.	Not sure. Although the study looks at risk factors for low bone mineral density in people with ulcerative colitis, there is no clear indication that it specifically investigates the consumption of protein. However, milk and milk products are mentioned as a recorded factor, which could be related to protein consumption.	{ "answer of action 1": "Yes", "answer of action 2": "Yes", "answer of action 3": "No", "answer of action 4": "Yes", "answer of action 5": "No", "answer of action 6": "No" }	Yes, this publication meets all the criteria. 1) It studies human subjects. 2) It involves patients with ulcerative colitis, a type of inflammatory bowel disease. 3) It is a prospective cohort study. 4) The study involves adult patients. 5) The title and abstract mention the study's focus on risk factors for bone mineral density in subjects with ulcerative colitis. Although it does not specifically mention protein consumption, it is implied that dietary factors, including the consumption of milk and milk products, could be included in the investigation.	{ "answer of action 1": "Yes", "answer of action 2": "Yes", "answer of action 3": "Yes" }	Yes										NS	Y	Y	Y	NS	Yes	No	Yes	Yes	Yes	Yes
35623822	96	2022	2022-05-27	10.1016/j.clnesp.2022.04.006	Exclusive enteral nutrition practices in the management of Crohn's disease: A cross sectional survey of specialist paediatric dietitians	Title: Exclusive enteral nutrition practices in the management of Crohn's disease: A cross sectional survey of specialist paediatric dietitians. Abstract: Exclusive enteral nutrition (EEN) is the first line management to induce remission of active Crohn's disease (CD). EEN is well established but there continues to be significant variation in practice especially in relation to what first line formula is used, length of time on EEN, and food reintroduction. The survey aimed to establish dietetic practices in implementing EEN in the management of active CD across specialist paediatric inflammatory bowel disease (IBD) centres. An online, cross-sectional survey was developed, piloted, and distributed to dietitians working at tertiary paediatric IBD centres. Centres were identified through a member of the British Society of Paediatric Gastroenterology, Hepatology, and Nutrition (BSPGHAN) working group. All 20 specialist IBD centres within the United Kingdom were approached and invited to complete the survey. Eighty-five percent (17/20) of the specialist IBD centres in the UK responded. 100% of centres used polymeric feeds as their first line and 70% (12/17) of centres recommended EEN for 6 weeks. Dietetic monitoring whilst on EEN over the 6-8 weeks varied significantly, ranging from 30% (5/17) of centres monitored weekly compared with 30% of centres (5/17) only if clinical need indicated. There was a wide range in practices regarding which foods and drinks were permitted whilst on EEN. Forty three percent (7/17) introduced solid foods over five to seven days, 19% (3/17) introduced food over seven to 14 days and 38% (6/17) introduced food over a minimum of 14 days. Eighteen percent (3/17) of centres were offering the Crohn's disease exclusion diet as a treatment for IBD. Despite available evidenced based guidelines there is still considerable variation in the management of EEN to induce remission in active CD especially in relation to frequency of dietetic review and foods permitted during and after EEN. Further research is required to understand the impact this may have on achieving and maintaining remission in CD.	Exclude in title and abstract screen	No	0						Not sure. The abstract does not mention anything about the research subjects, so it is unclear if the study only used human subjects or not.	Yes, it meets the criteria as it involves patients with Crohn's disease.	Yes. This publication involves the management of Crohn's disease in patients, but it doesn't specify the age of the patients.	Yes, it is a cross-sectional study.	Not sure. Although the study is related to the management of Crohn's disease, it is not clear from the title and abstract whether protein consumption is a main focus or part of the intervention. Further information would be needed to determine if it meets our criteria or not.	{ "answer of action 1": "Yes", "answer of action 2": "Yes", "answer of action 3": "No", "answer of action 4": "No", "answer of action 5": "No", "answer of action 6": "No" }	No. Although the publication involves patients with Crohn's disease and discusses the management of active CD, it is a cross-sectional survey and not a prospective cohort study.	{ "answer of action 1": "Yes", "answer of action 2": "No", "answer of action 3": "No" }	Yes.										NS	Y	Y	Y	NS	Yes	No	No	Yes	No	Yes
19404068	945	2009	2009-05-01	10.1007/DCR.0b013e31819d47b5	Hand-assisted laparoscopic vs. open subtotal colectomy for severe ulcerative colitis	Title: Hand-assisted laparoscopic vs. open subtotal colectomy for severe ulcerative colitis. Abstract: This study aimed to assess the feasibility and safety of undergoing emergency subtotal colectomy with hand-assisted laparoscopic surgery in patients with severe ulcerative colitis. We reviewed the medical records of 60 patients who underwent emergency subtotal colectomy with hand-assisted laparoscopic technique (30 cases) or open technique (30 cases) for severe ulcerative colitis. No intraoperative complications occurred in either group. One patient in the laparoscopic group required conversion to open surgery. The median operative time was significantly longer in the laparoscopic group (242 vs. 191 minutes; P < 0.001). The rate of early postoperative complications in the laparoscopic group was significantly less than that in the open group (37 percent vs. 63 percent; P = 0.041). In the open group, four patients required relaparotomy because of peritoneal abscess or strangulation ileus, whereas no patient required relaparotomy in the laparoscopic group (P = 0.040). In the laparoscopic group, the median duration of postoperative food prohibition was significantly shorter (4.8 vs. 5.9 days; P = 0.007), and the median length of hospital stay was significantly shorter (23.0 vs. 33.0 days; P = 0.001). Although the operative time was elongated in the laparoscopic group, intraoperative safety and postoperative recovery were satisfactory. For severe ulcerative colitis, hand-assisted laparoscopic surgery can be an alternative to conventional open surgery.	Exclude in title and abstract screen	No	0						Not sure. The abstract does not provide clear information on whether the study only used humans as research subjects.	Yes. This study involves patients with severe ulcerative colitis and compares the feasibility and safety of two surgical techniques for emergency subtotal colectomy.	Yes. The study involved adult patients (at least 18 years old) with severe ulcerative colitis and compared the feasibility and safety of two surgical techniques. The study did not mention excluding any adult patients based on age or any other criteria.	Yes. This study involves a comparison of two surgical techniques in patients with severe ulcerative colitis, which is a prospective cohort study design.	Not sure. Although the study is related to surgery for ulcerative colitis, the title and abstract do not mention anything about the consumption of protein.	{ "answer of action 1": "No", "answer of action 2": "Yes", "answer of action 3": "No", "answer of action 4": "Yes", "answer of action 5": "No", "answer of action 6": "No" }	No. This study does not meet all the criteria. The criteria it does not meet are: 1) It does not explicitly state that the study only uses humans as research subjects. 2) It does not mention patients with inflammatory bowel diseases, such as Crohn's disease or ulcerative colitis. 3) It does not specify that the study is a prospective cohort study. 5) The title and abstract do not mention protein consumption as a focus of the study.	{ "answer of action 1": "Yes", "answer of action 2": "Yes", "answer of action 3": "Yes" }	Yes										NS	Y	Y	Y	NS	Yes	No	No	Yes	Yes	Yes
14632887	1097	2003	2003-11-25	10.1046/j.1445-2197.2003.t01-5-.x	Functional outcome and quality of life after ileal pouch-anal anastomosis in children and adults	Title: Functional outcome and quality of life after ileal pouch-anal anastomosis in children and adults. Abstract: In the past, children with ulcerative colitis were treated with a total colectomy, ileostomy and mucous fistula; ileal pouch-anal anastomosis was postponed until adulthood. The aim of the present study was to assess the functional outcome and quality of life after ileal pouch-anal anastomosis and determine whether it is justified to perform the operation in children when surgery is indicated. A retrospective review of 38 medical records was carried out, of which there were 19 paediatric patients and 19 adult patients (control). A questionnaire survey was conducted. Telephone interviews were carried out for the non-respondents. Sixteen patients in the paediatric group (nine boys, mean age: 12 years) and 16 patients in the adult group (10 men, mean age: 39 years) were available for analysis. There was no operative mortality. The mean bowel frequency per week was 37 and 42. Furthermore, bowel frequency during the day was slightly lower in the paediatric group. Children had marginally better continence than adults. In the quality of life assessment, the mean utilities in the paediatric group were 0.69 and 0.84 in the preoperative and postoperative status, respectively. These were similar to those in the adult group (0.62 and 0.82). Both groups achieved significantly favourable postoperative responses in terms of ability to perform social activity, recreation and enjoying food. Ileal pouch-anal anastomosis in children is safe, results in good functional outcome and improves the quality of life. Hence, it is justified to perform ileal pouch-anal anastomosis as soon as surgery is indicated rather than as a delayed procedure.	Exclude in title and abstract screen	No	0						Yes. The publication meets the criteria as it involves only human subjects.	Yes, this publication meets the criteria as it discusses the functional outcome and quality of life after ileal pouch-anal anastomosis in both pediatric and adult patients with ulcerative colitis.	Yes. This study involves both adult and pediatric patients, but it meets our criteria as it includes a control group of adult patients and the majority of patients in the study are adults (over 18 years old).	Yes. This study is a retrospective review assessing the functional outcome and quality of life after a surgical procedure in both pediatric and adult patients. However, it is not a randomized controlled trial, review, or protocol. It meets our criteria as a retrospective cohort study.	Not sure. Although the study is related to ileal pouch-anal anastomosis in children and adults, there is no clear mention of protein consumption in the title or abstract.	Action 1: Judgement of the first criteria (studies that only use human as research subject) - Yes, the publication involves human subjects. Action 2: Judgement of the second criteria (studies that involve patients with inflammatory bowel diseases) - Yes, the publication involves patients with ulcerative colitis. Action 3: Judgement of the third criteria (studies that are prospective cohort study) - No, the publication is a retrospective review. Action 4: Judgement of the fourth criteria (studies that involve adult patients) - Yes, the publication involves adult patients. Action 5: Judgement of the fifth criteria (The title and abstract mention consumption of protein) - No, the title and abstract do not mention protein consumption. Action 6: Summary of the judgements - No { "answer of action 1": "Yes", "answer of action 2": "Yes", "answer of action 3": "No", "answer of action 4": "Yes", "answer of action 5": "No", "answer of action 6": "No" }	No. While the title and abstract mention the topic of ileal pouch-anal anastomosis, which is related to inflammatory bowel diseases, the publication does not meet all of the criteria. First, it is a retrospective review, which is not a prospective cohort study. Secondly, while it mentions both children and adults, it does not clarify the age range of the participants, so we cannot determine if they are all adults or if there are any participants under 18 years old. Finally, the title and abstract do not mention the consumption of protein, so it does not meet that specific criterion.	{ "action 1": "Yes", "action 2": "Yes", "action 3": "Yes" }	Yes										Y	Y	Y	Y	NS	Yes	No	No	Yes	Yes	Yes
24362543	759	2014	2013-12-24	10.1097/MEG.0000000000000027	Standard versus rapid food reintroduction after exclusive enteral nutritional therapy in paediatric Crohn's disease	Title: Standard versus rapid food reintroduction after exclusive enteral nutritional therapy in paediatric Crohn's disease. Abstract: In paediatric Crohn's disease (PCD), 6-8 weeks of exclusive enteral nutrition (EEN) is effective in 60-80% cases. EEN is followed by gradual food reintroduction over variable (1-5 weeks) periods. Currently, there is no recommended duration or method for food reintroduction. The rationale for slow reintroduction is unclear and may be because of concerns about food intolerance or to maintain longer remission. The aims of this study were as follows: to compare relapse rates following standard and rapid reintroduction of food after EEN in PCD and to determine the duration of maintained remission in two groups of PCD patients. Two groups with PCD were compared: group A received standard food reintroduction over 5 weeks and group B received rapid reintroduction over 3 days. Data were collected over two consecutive time periods: group A (2005-2009) and group B (2009-2011). Only patients with a new diagnosis of PCD were included. Those with strictures and those on steroids or biologicals during EEN were excluded. The minimum duration of follow-up was 1 year. Group A included 20 patients and group B included 19 patients. In these groups, EEN led to clinical remission in 80% of the patients in group A and in 76% of the patients in group B. At 6 months, one-third of the patients from each group had developed relapse and a year after EEN, 50% of the patients in group A and 47% of the patients in group B developed relapse. Time to first relapse was 188 days (group A) and 136 days (group B). None of these results were statistically significant. In PCD, rapid food reintroduction following 6-week EEN is safe and equally effective as longer food reintroduction. We propose that a rapid food reintroduction schedule be recommended as the most tolerable approach for food reintroduction. Relapse rate and duration of remission are uninfluenced by the type of food reintroduction.	Exclude in title and abstract screen	No	0						Yes, this publication meets the criteria as it is a study conducted on patients with pediatric Crohn's disease and only human subjects were used in the research.	Yes, this publication meets our criteria as it involves patients with Crohn's disease.	Not sure. The publication does not clearly mention the age range of the patients involved in the study. Further information is needed to determine if the study meets our criteria.	Yes, this publication meets the criteria of a prospective cohort study. The study aims to compare relapse rates and determine the duration of maintained remission in two groups of PCD patients who receive different methods of food reintroduction after exclusive enteral nutrition (EEN). The study follows the patients for at least one year after EEN, and the patients are divided into two groups based on when they received treatment (group A: 2005-2009; group B: 2009-2011), which suggests a prospective design.	Not sure. Although the study is related to Crohn's disease, it does not clearly state whether it is related to the consumption of protein.	{ "answer of action 1": "No", "answer of action 2": "Yes", "answer of action 3": "No", "answer of action 4": "No", "answer of action 5": "No", "answer of action 6": "No" }	No.	{ "answer of action 1": "Yes", "answer of action 2": "No", "answer of action 3": "No" }	Yes										Y	Y	NS	Y	NS	Yes	No	No	Yes	No	Yes
35693372	92	2022	2022-06-13	10.7759/cureus.24754	Fecal Microbiota Transplant in Recurrent Clostridium Difficile Infections: A Systematic Review	Title: Fecal Microbiota Transplant in Recurrent Clostridium Difficile Infections: A Systematic Review. Abstract: Fecal Microbiota Transplantation (FMT)??is the process of transferring the fecal microbiome from a healthy donor to an individual with repeated multiple episodes of Clostridium difficile infection. It is also known as stool transplant. Fecal microbiota transplant is effective and safe in various studies, the approval from the Food and Drug Administration (FDA) remains pending. The main objective of this systemic review is to evaluate the efficacy and safety of stool transplant in studies with only treatment groups (FMT) and studies with treatment (FMT) and antibiotic (AB) groups and previous studies. Online databases??PubMed, PubMed Central, Science Direct, Google Scholar, and Embase??were searched for relevant articles in the last five years (2016 to 2021) using automation tools. Following the removal of duplicates, screening of eligibility criteria, titles/abstracts, and quality appraisal were done by two authors independently. In total, seven observational studies are in this review article. Out of the seven observational studies, five are retrospective and two prospective. Two of the five retrospective and one of two prospective studies have a control group.??In both the prospective studies and one retrospective study,??FMT efficacy of (68% to 93%) was demonstrated in the elderly population??despite high index comorbidities. In the younger individuals with inflammatory bowel disease, and efficacy of 90% or above was found. The most common side effects were minor such as fever, abdominal pain, bloating, and flatulence. In one study, two cases of aspiration events occurred attributed to the gastroscopy route of donor feces delivery. There was no statistical significance in the incidence??of diseases such as (allergies, autoimmune diseases, cancer, inflammatory bowel diseases, and neurological diseases like dementia and migraine).?? Fecal microbiota transplantation has shown to be effective and safe in recurrent Clostridium difficile infections. Since very few pragmatic studies have demonstrated its efficacy and safety, their application is not well established. Robust studies, both observation and experiment, are required in the future to well-establish its effectiveness, safety in the treatment of recurrent Clostridium difficile infection.	Exclude in title and abstract screen	No	0						Not sure. The abstract mentions that the study is about evaluating the efficacy and safety of fecal microbiota transplant in various studies, but it does not explicitly state whether or not the studies only used humans as research subjects.	Not sure. While the publication focuses on fecal microbiota transplantation (FMT) to treat recurrent Clostridium difficile infections, it does not specifically mention patients with inflammatory bowel diseases. However, FMT may also be used to treat inflammatory bowel diseases, so it's possible this publication may be relevant.	Yes, this publication meets our criteria as it involves adult patients with recurrent Clostridium difficile infections. The abstract clearly states that studies in both the elderly and younger populations were included, so the age range of the patients is at least 18 years old.	Yes. This publication is a systematic review and meets the criteria for prospective cohort study. However, it is important to note that systematic reviews themselves are not prospective cohort studies, but rather a summary of existing studies.	Not sure. Although the study focuses on fecal microbiota transplantation, which is not directly related to protein consumption, it is possible that the intervention or the population studied may have some relevance to protein consumption.	{ "answer of action 1": "No", "answer of action 2": "No", "answer of action 3": "No", "answer of action 4": "Yes", "answer of action 5": "No", "answer of action 6": "No" }	No, this publication does not meet all the criteria. 1) The publication does not specify if only human subjects were used. 2) The publication focuses on fecal microbiota transplantation in patients with recurrent Clostridium difficile infections, not inflammatory bowel diseases. 3) The publication is a systematic review, not a prospective cohort study. 4) The publication does not mention the age range of the participants or specify if they are adults. 5) Although the study is related to the consumption of protein indirectly (as it involves the transfer of fecal microbiota), it does not explicitly mention specific protein sources like dairy, meat, or poultry. Overall, the publication does not meet the specified criteria.	{ "answer of action 1": "No", "answer of action 2": "No", "answer of action 3": "No" }	No										NS	NS	Y	Y	NS	Yes	No	No	Yes	No	No
15168808	1084	2004	2004-06-01	10.1097/00054725-200403000-00006	Immune sensitization to yeast antigens in ASCA-positive patients with Crohn's disease	Title: Immune sensitization to yeast antigens in ASCA-positive patients with Crohn's disease. Abstract: Alimentary antigens may play a role in the perpetuation of inflammation in Crohn's disease (CD). Yeast antigens are widespread components of food. A proportion of CD patients develop antibodies against the yeast Saccharomyces cerevisiae (ASCA), but little is known about the cellular immune reactivity against food antigens in antibody-positive and -negative patients. Lymphocytes from patients with CD, ulcerative colitis, and healthy controls were tested for their proliferative response after stimulation with the yeast antigen mannan and ovalbumin. The cellular phenotypes and activation markers were analyzed via FACS. Cytokine concentrations and antibody titers were determined by ELISA. Only lymphocytes of ASCA-positive patients with CD proliferated after stimulation with mannan. These lymphocytes expressed increased activation markers (CD25, CD69). Activation of T cells was mediated by antigen-presenting cells and was associated with increased tumor necrosis factor-alpha (TNF-alpha) levels. The immune reactivity to ovalbumin was predominantly found in CD patients. It was weaker compared with mannan, independent of ASCA status, and also present in healthy controls. A disturbed humoral and cellular response to the yeast antigen mannan is specifically seen in a subgroup of CD patients. This phenomenon may be due to a loss of tolerance toward yeast and is possibly genetically determined.	Exclude in title and abstract screen	No	0						Yes, the publication meets the criteria as it studies patients with Crohn's disease, ulcerative colitis, and healthy controls who are all humans.	Yes, this publication meets our criteria. It involves patients with Crohn's disease, one of the inflammatory bowel diseases we are interested in.	Yes. This publication involves adult patients with Crohn's disease and healthy controls, and therefore meets our criteria.	Yes. This publication is a study on patients with Crohn's disease, which is a prospective cohort study.	Not sure. Although the publication mentions immune response and antigens related to food, there is no clear mention of protein consumption and its relationship to the study.	1. Yes, the publication meets the first criteria as it mentions that the study involves patients with Crohn's disease (CD). 2. Yes, the publication meets the second criteria as it specifically focuses on patients with Crohn's disease. 3. Yes, the publication meets the third criteria as it is a study involving patients with CD and analyzes their immune reactivity. 4. Yes, the publication meets the fourth criteria as it involves adult patients (although the specific age range is not mentioned). 5. Yes, the publication meets the fifth criteria as the title and abstract mention the study's focus on immune sensitization to yeast antigens, which is related to the consumption of protein. 6. Yes, the publication meets all the criteria. 7. { "answer of action 1": "Yes", "answer of action 2": "Yes", "answer of action 3": "Yes", "answer of action 4": "Yes", "answer of action 5": "Yes", "answer of action 6": "Yes" }	Yes, this publication meets all the criteria. 1) It involves only human subjects as research subjects. 2) It involves patients with Crohn's disease. 3) It is a prospective cohort study as it examines the proliferative response and immune reactivity in patients. 4) The abstract does not specify the age range of the patients, but it mentions patients with Crohn's disease, which typically affects adults. 5) The title and abstract mention the study's relevance to the consumption of protein by discussing the immune reactivity to the yeast antigen and ovalbumin.	{ "answer of action 1": "Yes", "answer of action 2": "Yes", "answer of action 3": "Yes" }	Yes										Y	Y	Y	Y	NS	Yes	Yes	Yes	Yes	Yes	Yes
10372275	1154	1999	1999-06-18	10.1016/s0889-8553(05)70063-7	Nutrition and inflammatory bowel disease	Title: Nutrition and inflammatory bowel disease. Abstract: This article reviews the nutritional aspects of inflammatory bowel disease (IBD) including the mechanisms and manifestations of malnutrition and the efficacy of nutritional therapies. Nutrient deficiencies in patients with IBD occur via several mechanisms and may complicate the course of the disease. Nutritional status is assessed by clinical examination and the use of nutritional indices such as the Subjective Global Assessment of nutritional status. Nutritional intervention may improve outcome in certain individuals; however, because of the costs and complications of such therapy, careful selection is warranted, especially in patients presumed to need parenteral nutrition.	Exclude in title and abstract screen	No	0						Yes. The publication mentions human research subjects (patients with IBD) and discusses their nutritional status and interventions.	Yes, this publication meets our criteria as it reviews the nutritional aspects of inflammatory bowel disease in patients with Crohn's disease and ulcerative colitis.	Yes. The article discusses nutritional aspects of adult patients with inflammatory bowel disease (IBD) and mentions the use of nutritional indices to assess nutritional status. Additionally, it notes that careful selection of patients is warranted for nutritional intervention, which further supports the focus on adult patients.	Yes, this publication meets our criteria as it is a review article.	Not sure. Although the article discusses nutritional aspects of inflammatory bowel disease, there is no mention of protein consumption specifically in the title or abstract.	{ "answer of action 1": "No", "answer of action 2": "Yes", "answer of action 3": "No", "answer of action 4": "Yes", "answer of action 5": "No", "answer of action 6": "No" }	No. Although the title mentions inflammatory bowel disease, the abstract does not specify whether the study involves patients with inflammatory bowel diseases. Additionally, the abstract does not mention that the study is a prospective cohort study or that it involves the consumption of protein.	{'answer of action 1': 'Yes', 'answer of action 2': 'Yes', 'answer of action 3': 'Yes'}	Yes										Y	Y	Y	Y	NS	Yes	No	No	Yes	Yes	Yes
14603167	1101	2003	2003-11-07		Artificial nutrition for the treatment of short bowel syndrome	Title: Artificial nutrition for the treatment of short bowel syndrome. Abstract: In the short bowel syndromes (SBS) it is often difficult to grant a correct and sufficient alimentary supply only by ordinary natural nutrition. In the present research, we will study the prospective possibilities of integrating the nutritional supply making resort to artificial nutrition techniques in patients with SBS. We have treated 7 patients with SBS, 6 males and 1 female, whose age was ranging from 29 and 70 years. They all underwent wide intestinal resection, 2 of them for massive infarct, 4 for Crohn's disease, 1 for bowel volvolus. An evaluation of nutritional and immunological conditions was performed on all of them, determining: albumin, transferrin, C-reactive protein, prealbumin, leukocyte count, skin test. In a second time, a protocol was implemented, based on total parenteral nutrition for the first 5 days, with scalar calorie supply up to a total of 35 kcal/kg/die; on day 6 after the operation, the parenteral caloric supply was reduced of 500 kcal/die, being compensated by the introduction of an equal caloric ration by nasointestinal tube with peristaltic pump having a flow of 20 mL/h. In the following days, the parenteral caloric supply was reduced of 500 cal each 48 hours, being substituted with an equal enteral supply in order to progressively reach a complete abandonment of parenteral nutrition. All the patients have a follow-up of 2 to 5 years; today they follow a high-calorie hyperglycidic, hypolipidic diet; no signs of malnutrition are shown by clinical and laboratory analysis. In the light of the data in our possession, it can be understood that nutritional therapy is the main treatment for SBS; parenteral subministration has to be abandoned during the postoperatory course to give way to enteral nutrition, in order to create a physiological stimulus able to make the digestive system rapidly adapt to the new situation.	Exclude in title and abstract screen	No	0						Yes, this publication meets the criteria as it only studied human patients with short bowel syndrome.	Yes. This publication involves studying the use of artificial nutrition techniques in patients with short bowel syndrome, which is included in our criteria as it is a condition that can result from inflammatory bowel diseases. The patients in the study had undergone resections due to Crohn's disease, which further meets our criteria.	Yes. This study meets the criteria as it involved adult patients with short bowel syndrome who underwent nutritional therapy using total parenteral nutrition and enteral support. The age range of patients was 29 to 70 years.	Yes. This publication describes a prospective cohort study on the use of artificial nutrition in patients with short bowel syndrome.	Not sure. Although the article discusses artificial nutrition in the treatment of short bowel syndrome, it does not explicitly mention protein consumption. More information is needed to determine if protein was a significant aspect of the study.	{'answer of action 1': 'No', 'answer of action 2': 'Yes', 'answer of action 3': 'No', 'answer of action 4': 'Yes', 'answer of action 5': 'No', 'answer of action 6': 'No'}	No. While the abstract mentions that the study involves patients with short bowel syndrome, it does not specify whether these patients have inflammatory bowel diseases such as Crohn's disease or ulcerative colitis. Additionally, the study does not focus on protein consumption as mentioned in the criteria. The study is also not exclusively focused on humans, as it does not specify whether they only used humans as research subjects. Therefore, it does not meet the criteria mentioned.	{ "answer of action 1": "Unclear", "answer of action 2": "Yes", "answer of action 3": "Unclear" }	Yes										Y	Y	Y	Y	NS	Yes	No	No	Yes	Yes	Yes
29955835	471	2018	2018-06-30	10.1093/ecco-jcc/jjy042	Safety and Efficacy of Ferric Carboxymaltose in the Treatment of Iron Deficiency Anaemia in Patients with Inflammatory Bowel Disease, in Routine Daily Practice	Title: Safety and Efficacy of Ferric Carboxymaltose in the Treatment of Iron Deficiency Anaemia in Patients with Inflammatory Bowel Disease, in Routine Daily Practice. Abstract: Iron deficiency and iron deficiency anaemia are common complications in inflammatory bowel disease [IBD] patients. Anaemia in IBD is attributable to chronic blood loss and/or impaired iron intake and absorption. International guidelines recommend intravenous iron supplementation in IBD patients, since oral supplements are frequently poorly tolerated and can exacerbate inflammation. Intravenous ferric carboxymaltose [FCM; Ferinject?? 50 mg ferric iron[III]/mL suspension] was approved in Europe in 2007 for correction of iron deficiency, and can be administered in single 15-min infusions of up to 1000 mg. A prospective non-interventional post-marketing study was performed in 101 centres in Germany to assess the efficacy, tolerability, and convenience of Ferinject?? in clinical practice in a large cohort of IBD patients. Primary endpoints were haemoglobin [Hb] normalisation or increase ???2 g/dL [responders], and normalisation of serum ferritin [s-ferritin] and transferrin saturation. Adverse events [AEs], clinical signs/symptoms, and disease activity indices were also analysed. In all, 224 subjects (127 Crohn's disease [CD]; 97 ulcerative colitis [UC]) were treated. Mean total iron dose was 1139 mg [range: 100 mg-4800 mg], with 76.7% of doses between 500 mg and 2000 mg; 63.3% of patients responded, and no adverse drug reactions or drug-attributed serious adverse events [SAEs] or deaths occurred. Mean increases of Hb [10.0 to 12.3 g/dL], ferritin [52 ??g/L to 103 ??g/L], transferrin saturation [TSAT, 15% to 25%], and s-iron [6.1 to 12.4 ??mol/L] were significant [p = 0.0001]. Clinical scores and quality of life improved due to the amelioration of anaemia symptoms. Ferinject??-therapy was proven to be effective and safe in a large cohort of patients with IBD-associated anaemia in routine practice. Rapid, high-dose application is convenient for physicians and reduces patients' time lost from work.	Exclude in title and abstract screen	No	0						Yes. The study used human subjects.	Yes. This publication involves patients with inflammatory bowel disease, specifically Crohn's disease and ulcerative colitis, and evaluates the safety and efficacy of ferric carboxymaltose in the treatment of iron deficiency anemia. The study was performed in routine daily practice in a large cohort of IBD patients. The results demonstrate a significant increase in hemoglobin, ferritin, transferrin saturation, and serum iron, without any adverse drug reactions or serious adverse events or death.	Yes. The study involves adult patients (IBD patients) who are at least 18 years old.	Yes, this publication meets our criteria. It is a prospective non-interventional study.	Not sure. Although the abstract mentions the use of intravenous iron supplementation in IBD patients, it does not specifically mention the consumption of protein in relation to the treatment.	1. No - This publication does not meet the first criteria as it does not exclusively use humans as research subjects. 2. Yes - This publication meets the second criteria as it involves patients with inflammatory bowel disease (IBD), including Crohn's disease and ulcerative colitis. 3. Yes - This publication meets the third criteria as it is described as a prospective non-interventional post-marketing study. 4. Yes - This publication meets the fourth criteria as it involves adult patients with IBD. 5. Yes - This publication meets the fifth criteria as the title and abstract mention the study is related to the treatment of iron deficiency anaemia in IBD patients. 6. No - This publication does not meet all the criteria. 7. {"answer of action 1": "No", "answer of action 2": "Yes", "answer of action 3": "Yes", "answer of action 4": "Yes", "answer of action 5": "Yes", "answer of action 6": "No"}	No. While the title and abstract mention the study's relevance to patients with inflammatory bowel disease and the treatment of iron deficiency anemia, it does not mention anything about the consumption of protein or any specific types of protein. Additionally, the study is described as a non-interventional post-marketing study, which does not meet the criteria of a prospective cohort study.	Answer of action 1: Yes Answer of action 2: Yes Answer of action 3: Yes	Yes										Y	Y	Y	Y	NS	Yes	No	No	Yes	Yes	Yes
33810796	231	2021	2021-04-03	10.1186/s13063-021-05157-0	Virtualized clinical studies to assess the natural history and impact of gut microbiome modulation in non-hospitalized patients with mild to moderate COVID-19 a randomized, open-label, prospective study with a parallel group study evaluating the physiologic effects of KB109 on gut microbiota structure and function: a structured summary of a study protocol for a randomized controlled study	Title: Virtualized clinical studies to assess the natural history and impact of gut microbiome modulation in non-hospitalized patients with mild to moderate COVID-19 a randomized, open-label, prospective study with a parallel group study evaluating the physiologic effects of KB109 on gut microbiota structure and function: a structured summary of a study protocol for a randomized controlled study. Abstract: These 2 parallel studies (K031 and K032) aim to evaluate the safety of KB109 in addition to supportive self-care (SSC) compared with SSC alone in outpatients with mild to moderate coronavirus disease 2019 (COVID-19). KB109 is a novel synthetic glycan that was formulated to modulate the gut microbiome composition and metabolic output in order to increase beneficial short-chain fatty acid (SCFA) production in the gut. The K031 study is designed to evaluate the safety of KB109 and characterize its impact on the natural progression of COVID-19 in patients with mild to moderate disease. The K032 study is evaluating the effect of KB109 on the gut microbiota structure and function in this same patient population. Additionally, both studies are evaluating measures of health care utilization, quality of life (QOL), laboratory indices, biomarkers of inflammation, and serological measures of immunity in patients who received SSC alone or with KB109. Noteworthy aspects of these outpatient studies include study design measures aimed at limiting in-person interactions to minimize the risk of infection spread, such as use of online diaries, telemedicine, and at-home sample collection. K031 and K032 are randomized, controlled, open-label, clinical food studies. Inclusion Criteria: ?€? Adults ???18 years of age ?€? Patients willing and able to give informed consent ?€? Screening/randomization telemedicine visit within 2 days of testing positive test for COVID-19 ??? In K031 study, symptomatic patients at COVID-19 testing must report new or worsening symptoms at baseline that have not been present for more than 5 days ??? Cardinal COVID-19 symptoms include fever, chills/repeated shaking with chills, cough, shortness of breath, headache, muscle pain, anosmia/ageusia, and sore throat. The 5 additional symptoms include gastrointestinal (GI) disturbance/symptoms (other than diarrhea), diarrhea, fatigue, nasal congestion, and chest tightness ??? In K031, at COVID-19 testing, pre-symptomatic patients must report new cardinal COVID-19 symptoms within 7 days of a positive test and they must be screened and randomized within 5 days of developing symptoms ?€? Mild to moderate COVID-19 and self-reported outpatient management ??? In K032, mild to moderate COVID-19 was defined as having the following symptoms for no more than 72 hours before COVID-19 testing: a self- reported fever or cough (new or exacerbated) or presence of at least 2 of the following: anosmia, sore throat, or nasal congestion ?€? Ability to adhere to the study visit schedule and other protocol requirements ?€? Consistent internet or cell phone access with a data plan and access to a smartphone, tablet, or computer ?€? The K031 and K032 studies are currently being conducted at 17 clinical institutions throughout the United States. ?€? In the primary investigator's (PI) judgement, patients likely to require hospitalization for COVID-19 ?€? Patients who are hospitalized for in-patient treatment or currently being evaluated for potential hospitalization at the time of informed consent for conditions other than COVID-19 ?€? History of chronic lung disease with chronic hypoxia ?€? History of documented cirrhosis or end-stage liver disease ?€? Ongoing requirement for oxygen therapy ?€? Shortness of breath in resting position ?€? Diagnosis of sleep apnea requiring bilevel positive airway pressure (BIPAP)/continuous positive airway pressure (CPAP) ?€? Female patients who are pregnant, trying to become pregnant, or lactating ?€? Concurrent use of immunomodulatory agent within 12 months; systemic antibiotics, antifungals, or antivirals for treatment of active infection within 28 days; systemic immunosuppressive therapy within 3 months; or drugs or other compounds that modulate GI motility (eg, stool softeners, laxatives, or fiber supplements) taken currently, or within 7 days. Antacid (histamine 2 blockers and proton pump inhibitors) and antidiarrheal agents are not prohibited ?€? History of GI surgery (6 months prior to randomization), including but not limited to bariatric surgery and bowel resection, or history of, or active GI disease(s) that may affect assessment of tolerability, including but not limited to inflammatory bowel disease, irritable bowel syndrome, autoimmune disease, or GI malignancy ?€? Participation in an interventional clinical trial or use of any investigational agent within 30 days before randomization ?€? Clinically significant or uncontrolled concomitant medical condition that would put the patient at risk or jeopardize the objectives of the study in the opinion of the PI ?€? In the opinion of the PI, patient unlikely for any reason to be able to comply with study procedures ?€? Contraindications, sensitivities, or known allergy to the use of the study product or its components INTERVENTION AND COMPARATOR: Patients will be randomized (1,1) to receive either SSC and KB109 or SSC alone. During SSC, patients should follow the steps as instructed by their healthcare provider to care for themselves and protect other people in the home and community from potentially contracting COVID-19. Management of COVID-19-related symptoms with over-the-counter cough, cold, and anti-pyretic medications by patients is permitted in accordance with the medications' respective drug facts label or as instructed by the patient's healthcare provider. Following randomization, patients assigned to receive KB109 and SSC will receive a Kaleido Biosciences, Inc at-home study kit including a thermometer, pulse oximeter, and KB109. During the Intake Period (days 1-14), KB109 will be reconstituted in water by the patient and consumed by the patient twice daily (at least 8 hours apart), following an up-titration dosing schedule: Days 1 to 2: 9 g twice daily for a total daily dose of 18 g Days 3 to 4: 18 g twice daily for a total daily dose of 36 g Days 5 to 14: 36 g twice daily for a total daily dose of 72 g During the intake period, patients will record their daily COVID-19-related symptoms, selected COVID-19 signs (as self-measured using the provided thermometer and pulse oximeter), responses to questions related to QOL measures, health care use measures, and concomitant medications taken in the previous 24 hours. Wellness visits by telephone will be conducted between days 1 and 14 to follow up on patient's health status and to ascertain compliance with KB109 and completion of questions. On day 14, all patients will undergo a telemedicine visit where the following will be conducted: abbreviated physical examination, assessment of safety and other protocol-specified measures of health, and an evaluation of whether follow-up treatment is recommended owing to a progression of COVID-19 symptoms. If feasible, blood samples for clinical chemistries, biomarkers and serological measure of immunity, and nasal/oropharyngeal swabs for quantitative viral load assessments will be collected. Beginning on day 15, patients in both groups will enter the follow-up period (days 15-35) where COVID-19 signs, symptoms, and health care use indices will be collected. Wellness visits by telephone will be conducted on days 21, 28, and 35 to follow-up on the patient's health status. On day 35, all patients will undergo a telemedicine visit where the same information as the day 14 telemedicine visit will be collected, including any blood samples. The primary outcome for the K031 and K032 studies is to evaluate the safety of KB109 in addition to SSC compared with SSC alone in outpatients with mild to moderate COVID-19 by assessing the number of patients experiencing KB109-related treatment-emergent adverse events (TEAEs) during the study. K031 will also evaluate duration of symptoms among outpatients with mild to moderate COVID-19. This will be as an assessment made during the intake and/or follow-up periods of the following: ?€? Time to resolution of the 13 overall and the 8 cardinal COVID-19-related symptoms from day 1 until the day at which the composite score of the 13 overall and 8 cardinal COVID-19-related symptoms becomes 0 or 1 and remains at 0 or 1 for the rest of the intake period and for the follow-up period ?€? Proportion of patients with a reduction from baseline in each of the 13 overall COVID-19-related symptoms ?€? Proportion of patients in whom symptoms (present at baseline) become absent for each of the 13 overall COVID-19-related symptoms ?€? Change from baseline in the overall composite score of the 13 overall COVID-19-related symptoms and the 8 cardinal COVID-19-related symptoms ?€? Time to resolution of fever (defined as from day 1 until the day at which a patient's daily maximum temperature achieves and remains below 100.4??F without antipyretic medication) ?€? Proportion of patients with oxygen saturation <95% and <98% on days 14 and 35 ?€? Measures collected from the health care provider wellness visits ?€? Proportion of patients experiencing hospital admissions (all cause and COVID-19-related) ?€? Health care use K032 will evaluate the effect of KB109 in addition to SSC compared with SSC alone on the gut microbiota structure and function in outpatients with mild to moderate COVID-19. Before days 1, 14, and 35, microbiota structure (eg, magnitude of change in gut microbiome structure, composition of gut microbiome) will be analysed by methods such as nucleic acid sequencing and gut microbiome function will be analysed via levels of stool inflammatory biomarkers (eg, lipocalin) and gut microbiome metabolites (eg, SCFA). The health of outpatients with mild to moderate COVID-19 will be evaluated during the intake and follow- up periods by: measures of QOL; measures collected from the healthcare provider wellness visits; the proportion of patients experiencing hospital admissions; health care use, the proportions of patients with oxygen saturation <95% and <98%, and the proportion of patients with temperature below 100.4 ??F without an anti-pyretic medication. Potential exploratory outcome measures may include: changes from baseline (day 1) in laboratory measures, specific biomarkers of infection, serology, inflammation (eg, D-dimer, lipocalin, cytokines, IgM/IgG sero-conversion, and neutralization assays), and viral load in outpatients with mild to moderate COVID-19 in the presence and absence of KB109. All patients deemed eligible for the studies will be randomized in a 1:1 ratio to KB109 in addition to SSC or SSC alone group using an interactive response technology system. Randomization will be stratified by study site/center, age groups (???18-<45 years, ???45-<65 years, ???65 years), and comorbidity status (yes, no). These studies are open-label; therefore, no blinding is necessary. K031 will enroll approximately 350 to 400 (175-200 patients per group) whereas K032 will enroll approximately 50 patients (25 per group). K031 protocol version 4, December 9, 2020; recruitment started in August, 2020, and the study is estimated to be completed in March 2021. This study is active and enrollment was completed in January, 2021. K032 protocol version 2, June 30, 2020; recruitment is estimated to start in July, 2020. This study is recruiting and the study is estimated to be completed in March 2021. K031 is registered with the US National Library of Medicine, Identifier NCT04414124 as of June 4, 2020. K032 is registered with the US National Library of Medicine, Identifier NCT04486482 as of July 24, 2020. The full protocols are attached as additional files (Additional files 1 and 2), accessible from the ClinicalTrials.gov website. In the interest in expediting dissemination of this material, the familiar formatting has been eliminated; this letter serves as a summary of the key elements of the full protocols. The study protocols have been reported in accordance with the Standard Protocol Items: Recommendations for Clinical Interventional Trials (SPIRIT) guidelines (Additional files 3 and 4).	Exclude in title and abstract screen	No	0						Not sure. The abstract mentions using human subjects (outpatients with mild to moderate COVID-19) but it is unclear if the study exclusively uses human subjects or if animal subjects are also included. Further information would be needed to determine if it meets the criteria.	Not sure. Although the study aims to evaluate the impact of KB109 on gut microbiome in patients with mild to moderate COVID-19, it is not clear if there is an involvement of patients with inflammatory bowel diseases in this study. Further information on patient recruitment is needed to determine if it meets our criteria.	Yes. Reason: The inclusion criteria mentions "Adults ???18 years of age". The study aims to evaluate the effect of KB109 on the gut microbiota structure and function in outpatients with mild to moderate COVID-19, who are at least 18 years old.	Yes. This publication describes a randomized controlled study with two parallel group studies, K031 and K032, aiming to evaluate the safety and impact of KB109 on gut microbiome in outpatients with mild to moderate COVID-19. The study is designed to be prospective and includes measures of health care utilization, quality of life, laboratory indices, biomarkers of inflammation, and serological measures of immunity, with online diaries, telemedicine, and at-home sample collection to minimize in-person interactions. The inclusion criteria are clearly stated, and the study meets the criteria for a prospective cohort study.	Not sure. Although the abstract mentions the study of KB109 (a synthetic glycan that modulates the gut microbiome composition) in patients with mild to moderate COVID-19, it does not specify the consumption of protein. The abstract only mentions the evaluation of gut microbiota structure and function, as well as measures of health care utilization, quality of life, laboratory indices, biomarkers of inflammation, and serological measures of immunity in patients.	{ "answer of action 1": "No", "answer of action 2": "No", "answer of action 3": "Yes", "answer of action 4": "Yes", "answer of action 5": "No", "answer of action 6": "No" }	No. This publication does not meet all the criteria. Reasons: 1. The abstract does not mention whether the study only used humans as research subjects. 2. The abstract does not mention whether the study involved patients with inflammatory bowel diseases. 3. The abstract does not mention the study design, so it is unclear if it is a prospective cohort study. 4. The abstract does not mention the age range of the patients, so it is unclear if they are all adults. 5. The abstract does not mention protein consumption in relation to the study.	{ "answer of action 1": "No", "answer of action 2": "Yes", "answer of action 3": "No" }	No										NS	NS	Y	Y	NS	Yes	No	No	Yes	No	No
15372112	1078	2004	2004-09-17	10.1155/2004/690421	Bacterial colonization and the development of intestinal defences	Title: Bacterial colonization and the development of intestinal defences. Abstract: In humans, intestinal defences develop during gestation and, at full term, have the capacity to respond in an appropriate manner to infectious agents and foreign antigens. Before an active protective response can occur, however, the gut must first be exposed to colonizing bacteria. Colonization with diverse intestinal microbes is necessary for the development of important gut defenses such as the synthesis and secretion of polymeric immunoglobulin A and the generation of a balanced T helper (Th) cell response. Insights into normal immune physiological development of the gut have been made by studying the germ-free animal and intestinal defenses. These studies have provided insights into the physiology of immune responses. Two important immunological functions are the secretion of polymeric immunoglobulin A to protect the intestinal surface against harmful stimuli and inhibition of the systemic response to commensal bacteria and food proteins (eg, oral tolerance) to prevent chronic inflammation. Neither function exists in the germ-free state, but rapidly develops after conventionalization (colonization) of the germ-free animal. In the present review, the importance of bacterial colonization on the appearance of normal mucosal immune function and to the clinical consequences of inadequate colonization to the development of disease will be discussed. For example, excessive Th2 activity can lead to atopy, whereas Th1 predominance is found in conditions such as Helicobacter pylori gastritis and Crohn's disease. With the eradication of infectious diseases in developed countries in the past three decades, the incidence of atopic and autoimmune diseases has increased. This epidemiological observation has been explained by the 'hygiene hypothesis', which suggests that a reduction in microbial burden by public health measures has contributed to an immunological imbalance in the intestine. A family of pattern recognition receptors (Toll-like receptors) on gut lymphoid and epithelial cells mediates innate immune responses to bacterial molecular patterns and, thereby, orchestrates acquired immunity. As the role of bacterial communication within the gut (bacterial-epithelial cross-talk) is clarified, physicians should be able to modulate gut immune responses, for example, by the use of probiotics.	Exclude in title and abstract screen	No	0						Yes, the publication mentions humans as research subjects and discusses the importance of bacterial colonization on the development of intestinal defenses in humans.	Not sure. The abstract discusses the importance of bacterial colonization on the appearance of normal immune function and the implications of inadequate colonization on disease development, but it does not specifically mention inflammatory bowel diseases. However, it may provide useful insights into the underlying causes of inflammatory bowel diseases.	Yes. This publication involves adult patients as it discusses the importance of bacterial colonization on the appearance of normal mucosal immune function and to the clinical consequences of inadequate colonization to the development of disease. However, it is important to note that the publication is not a clinical study involving human participants, but rather a review.	Yes, it meets the criteria. This is a review on the importance of bacterial colonization on the appearance of normal mucosal immune function and to the clinical consequences of inadequate colonization to the development of disease.	Not sure. Although the abstract mentions the role of bacterial colonization on immune responses in the gut, it does not specifically mention the consumption of protein.	{ "answer of action 1": "Yes", "answer of action 2": "No", "answer of action 3": "No", "answer of action 4": "Yes", "answer of action 5": "No", "answer of action 6": "No" }	No. This publication does not meet all the criteria. While it mentions the development of intestinal defenses and the role of bacterial colonization, it does not specifically mention inflammatory bowel diseases or protein consumption. Additionally, it does not indicate whether it is a prospective cohort study.	{ "answer of action 1": "Yes", "answer of action 2": "Unclear", "answer of action 3": "Unclear" }	Yes.										Y	NS	Y	Y	NS	Yes	No	No	Yes	Yes	Yes
32232406	338	2020	2020-04-02	10.1093/jn/nxaa077	Does Consumption of Fermented Foods Modify the Human Gut Microbiota?	Title: Does Consumption of Fermented Foods Modify the Human Gut Microbiota?. Abstract: The human microbiota is a key contributor to many aspects of human health and its composition is largely influenced by diet. There is a growing body of scientific evidence to suggest that gut dysbiosis (microbial imbalance of the intestine) is associated with inflammatory and immune-mediated diseases (e.g., inflammatory bowel disease and asthma). Regular consumption of fermented foods (e.g., kimchi, kefir, etc.) may represent a potential avenue to counter the proinflammatory effects of gut dysbiosis. However, an assessment of the available literature in this research area is lacking. Here we provide a critical review of current human intervention studies that analyzed the effect of fermented foods on the composition and/or function of the human gut microbiota. A total of 19 human intervention studies were identified that met this search criteria. In this review, we discuss evidence that consumption of fermented foods may modify the gut microbiota in humans. Further, there is cursory evidence to suggest that gut microbiota compositional changes mediate associations between fermented food consumption and human health outcomes. Although promising, there remains considerable heterogeneity in the human populations targeted in the intervention studies we identified. Larger longitudinal feeding studies with longer follow-up are necessary to confirm and enhance the current data. Further, future studies should consider analyzing microbiota function as a means to elucidate the mechanism linking fermented food consumption with human health. This review highlights methodologic considerations for intervention trials, emphasizing an expanse of research opportunities related to fermented food consumption in humans.	Exclude in title and abstract screen	No	0						Yes. The abstract mentions human intervention studies and specifically discusses how fermented foods may modify the human gut microbiota. Thus, it meets the criteria of studies that only use human as research subjects.	Not sure. While the study discusses the potential effects of diet on gut dysbiosis, it does not explicitly mention patients with inflammatory bowel diseases like Crohn's disease and ulcerative colitis. It may be relevant to our criteria, but a more thorough analysis of the publication is needed.	Yes. This publication involves a review of human intervention studies that analyzed the effect of fermented foods on human gut microbiota, including at least adult participants.	Yes, this publication meets the criteria as it is a critical review of human intervention studies, which likely includes prospective cohort studies.	Not sure. Although the abstract mentions the consumption of fermented foods, it does not explicitly mention protein consumption and its effect on the gut microbiota. However, some fermented foods, such as kefir, contain protein, so it is possible that protein consumption is a factor in the studies reviewed.	1. Yes 2. No 3. No 4. Yes 5. No 6. No 7. { "answer of action 1": "Yes", "answer of action 2": "No", "answer of action 3": "No", "answer of action 4": "Yes", "answer of action 5": "No", "answer of action 6": "No" }	Yes, this publication meets all the criteria. (1) The publication mentions that the study only involves human subjects. (2) The publication mentions that the study is related to inflammatory bowel diseases, specifically inflammatory bowel disease. (3) The publication mentions that the study is a review of human intervention studies, which are prospective cohort studies. (4) The publication does not specify the age range of the subjects, so it cannot be determined whether it specifically involves adult patients. (5) The title and abstract mention that the study is related to the consumption of fermented foods, which are a source of protein. Overall, the publication meets most of the criteria, but it is not clear whether it specifically involves adult patients.	Answer of action 1: Yes Answer of action 2: Yes Answer of action 3: Yes	Yes										Y	NS	Y	Y	NS	Yes	No	Yes	Yes	Yes	Yes
36117369	68	2022	2022-09-19	10.3760/cma.j.cn441530-20220605-00245	[Clinical effectiveness of fecal microbiota transplantation combined with nutritional support and psychological intervention in patients with "Tetralogy of Tongji"]	Title: [Clinical effectiveness of fecal microbiota transplantation combined with nutritional support and psychological intervention in patients with "Tetralogy of Tongji"]. Abstract: <b>Objective:</b> To summarize and analyze the clinical effect of fecal microbiota transplantation (FMT) combined with nutritional support and psychotherapy in patients with "Tetralogy of Tongji" (comprising chronic gastrointestinal dysfunction, mental and psychological disorders, malnutrition, and endocrine disorders). <b>Methods:</b> A longitudinal study was conducted. The inclusion criteria were as follows: (1) patients were under 70 years of age; (2) patients exhibited chronic gastrointestinal dysfunction (in accordance with the Rome IV diagnostic criteria for irritable bowel syndrome ie. chronic functional constipation, diarrhea, abdominal pain and abdominal distention) with onset occurring more than one year previously; (3) patients exhibited malnutrition (body mass index ??? 18.5 kg/m<sup>2</sup>); (4) patients exhibited depression, anxiety, or state as diagnosed by a psychologist using the Hamilton anxiety rating scale (HAMA) and the Hamilton depression scale (HAMD); (5) patients were women of childbearing age with amenorrhea or menstrual disorder with a duration ???6 months. Patients were excluded if they exhibited gastrointestinal bleeding, short bowel syndrome, radiation-induced intestinal injury, intestinal obstruction or inflammatory bowel disease, recurrent/metastatic tumors, systemic infectious diseases, life-threatening systemic comorbidities, intorlerate to nasojejunal, percutaneous gastrostomy / jejunostomy or FMT. The clinical data of 43 patients at Shanghai Tenth People's Hospital exhibiting the "Tetralogy of Tongji" and who received microflora transplantation combined with nutritional support and psychotherapy from June 2017 to June 2021 was prospectively collected. There were 12 males and 31 females with a mean age of 35.2??16.7 years. All 43 patients had chronic gastrointestinal dysfunction. Of these, 24 patients had depression and 19 had anxiety. There were 26 women of reproductive age, including 13 cases of menstrual disorder and 9 cases of amenorrhea. The treatment intervention was a combination of FMT (microflora solution or microflora capsule), nutritional support (enteral nutrition) and psychological intervention. The following were assessed before treatment and 1, 3, 6 months after treatment: (1) gastrointestinal function was assessed using the gastrointestinal symptoms rating scale (GSRS), where a higher score is indicative of more serious gastrointestinal symptoms, and the gastrointestinal quality of life index (GIQLI), where a higher score is indicative of higher quality of life; (2) psychological status was assessed using HAMA and HAMD scores, where a lower score is indicative of reduced severity of anxiety or depression symptoms, respectively; (3) nutritional status was assessed by measurements of total blood protein, albumin, fibrinogen and prealbumin, as well as measurements of body mass and body mass index (BMI); (4) neuroendocrine function was assessed by measurement of blood levels of cortisol, dopamine and noradrenaline, as well as menstruation in women of reproductive age. <b>Results:</b> The follow-up rates at 1, 3 and 6 months after treatment were 90.7% (39/43), 72.1% (31/43) and 55.8% (24/43), respectively. The total effective rate for chronic gastrointestinal dysfunction was 81.4% (35/43), of which the average GSRS score decreased from 29.35??3.56 before treatment to 18.25??2.56 in the sixth month (<i>P</i><0.001). The average GIQLI score increased from 56.23??10.34 before treatment to 91.04??20.39 in the sixth month (<i>P</i><0.001). All patients had malnutrition before treatment. After 6 months, their body weight had increased from 40.61??8.88 kg to 50.45??6.23 kg (<i>P</i><0.001), and BMI had increased from 15.17??1.87 kg/m<sup>2</sup> to 19.58??1.42 kg/m<sup>2</sup> (<i>P</i><0.001). The average total protein level was 60.99?? 5.99 g/L before treatment. After 6 months, this had increased to 64.21??4.23 g/L (<i>F</i>=2.715, <i>P</i>=0.022). The average prealbumin level increased from 150.14??56.04 mg/L before treatment to 258.17??86.94 mg/L after 6 months (<i>F</i>=15.124, <i>P</i><0.001). In this study, 24 patients with depression/depressed state were included. After treatment, the average HAMD score in these patients decreased from 22.79??6.63 before treatment to 9.92??7.24 after 6 months (<i>P</i><0.001). There were 19 patients with anxiety disorder/anxiety state. After treatment, the average HAMA score in these patients decreased from 17.15??4.34 before treatment to 7.73??4.10 after 6 months (<i>P</i><0.001). Observing the endocrine efficacy of 26 women of childbearing age, it was found that the effective rate of this treatment on endocrine regulation was 69.2% (18/26). Although there was no significant change in blood cortisol levels after 6 months, average blood dopamine levels decreased from 32.91??10.65 nmol/L before treatment to 13.02??5.58 nmol/L after 6 months (<i>P</i><0.001). Average blood norepinephrine levels decreased from 49.75??15.23 ng/L before treatment to 19.21??9.58 ng/L after 6 months (<i>P</i><0.001). <b>Conclusion:</b> The strategy of FMT combined with nutritional support and psychological intervention is effective in improving the symptoms of the "Tetralogy of Tongji".	Exclude in title and abstract screen	No	0						Not sure. While the abstract mentions human subjects, it is unclear if the study only used human subjects as it does not explicitly state that non-human subjects were not used.	Yes, this publication meets our criteria. The study involves patients with chronic gastrointestinal dysfunction, which includes irritable bowel syndrome, and also includes patients with depression and anxiety, as well as women with menstrual disorders. However, it does exclude patients with inflammatory bowel disease.	Not sure. While the inclusion criteria mentions that patients must be at least 18 years old, the abstract does not specify the age range of the participants.	Yes, this publication meets our criteria as it is a longitudinal prospective cohort study.	Not sure. Although the abstract mentions chronic gastrointestinal dysfunction and malnutrition, there is no clear indication that protein consumption is a primary focus or measure of the study.	1. Yes, the publication meets the first criteria as it involves human subjects. 2. No, the publication does not meet the second criteria as it does not involve patients with inflammatory bowel diseases. 3. Yes, the publication meets the third criteria as it is a prospective cohort study. 4. Yes, the publication meets the fourth criteria as it involves adult patients. 5. No, the publication does not meet the fifth criteria as the title and abstract do not mention the consumption of protein. 6. Overall, the publication meets 3 out of the 5 criteria. 7. { "answer of action 1": "Yes", "answer of action 2": "No", "answer of action 3": "Yes", "answer of action 4": "Yes", "answer of action 5": "No", "answer of action 6": "No" }	No. While the title and abstract mention the consumption of protein through nutritional support, the study does not meet all the criteria mentioned. Here's the breakdown: (1) The study does not explicitly state that only humans were used as research subjects. (2) The study does not mention inflammatory bowel diseases like Crohn's disease or ulcerative colitis. (3) The study does not specify the study design, so it is unclear if it is a prospective cohort study. (4) The study does not mention the age of the patients. (5) The study does mention the consumption of protein through nutritional support, but it does not focus solely on the consumption of protein. Therefore, this study does not meet the specified criteria.	Answer of action 1: Yes Answer of action 2: Yes Answer of action 3: Yes	No										NS	Y	NS	Y	NS	Yes	No	No	Yes	Yes	No
36876274	6	2022	2023-03-06	10.1080/08998280.2022.2156025	Medical and social determinants of health as predictors of adverse outcomes in patients with inflammatory bowel disease	Title: Medical and social determinants of health as predictors of adverse outcomes in patients with inflammatory bowel disease. Abstract: There is a growing recognition that social determinants of health (SDOH) influence outcomes in patients with chronic diseases. This study aimed to investigate the influence of SDOH on outcomes in patients with inflammatory bowel disease (IBD). We conducted a retrospective cohort study of adult patients with IBD from 1996 to 2019. Patients were identified using ICD-10 codes for ulcerative colitis and Crohn's disease, and chart review was performed to validate the diagnosis and extract clinical information. SDOH factors including food security, financial resources, and transportation were self-reported by the patient. Random forest models were trained and tested in R to predict either IBD-related hospitalization or surgery. A total of 175 patients were studied, and the majority reported no financial resource, food security, or transportation concerns. For the model using clinical predictors, the sensitivity was 0.68 and specificity was 0.77 with an area under the receiver operating characteristic curve (AUROC) of 0.77. The model's performance did not significantly improve with the addition of SDOH information (AUROC of 0.78); however, model performance did vary by phenotype (AUROC of 0.86 for patients with Crohn's disease and AUROC of 0.68 for patients with ulcerative colitis). Further research is needed to understand the role of SDOH factors and IBD-related outcomes.	Exclude in title and abstract screen	No	0						Not sure. The abstract mentions the study used human subjects with IBD, but it also includes social determinants of health (SDOH), which are not strictly related to human subjects. It is possible that some of the data collected on SDOH was not directly provided by the patients themselves.	Yes. This study involves patients with Crohn's disease and ulcerative colitis, and investigates the influence of social determinants of health on outcomes in these patients. The study uses ICD-10 codes to identify patients with IBD and extracts clinical information from their charts. Although the majority of patients report no concerns with food security, financial resources, or transportation, the study does suggest a possible difference in model performance by phenotype.	Yes, this publication meets our criteria as it involves adult patients with inflammatory bowel disease.	Yes. This is a retrospective cohort study, which meets our criteria.	Not sure. Although the abstract does not explicitly mention protein consumption, the study is related to inflammatory bowel disease which can be affected by dietary intake, including protein. It is possible that protein consumption was assessed or considered in this study.	1. No 2. Yes 3. No 4. Yes 5. No 6. No 7. {"answer of action 1": "No", "answer of action 2": "Yes", "answer of action 3": "No", "answer of action 4": "Yes", "answer of action 5": "No", "answer of action 6": "No"}	No. The publication does not meet all the criteria. Reasons: 1) The study involves patients with inflammatory bowel disease. 2) The study is a retrospective cohort study, not a prospective cohort study. 3) The study includes adult patients. 4) The title and abstract mention the study is related to outcomes in patients with inflammatory bowel disease, but it does not specifically mention the consumption of protein.	1. Does the publication involve patients with inflammatory bowel diseases, including Crohn's disease and ulcerative colitis? Yes. 2. Does the publication involve adult patients (at least 18 years old)? Yes. 3. Summary: Yes.	Yes										NS	Y	Y	Y	NS	Yes	No	No	Yes	Yes	Yes
29522553	491	2018	2018-03-10	10.1371/journal.pone.0194019	Association between chronic pancreatitis and urolithiasis: A population-based cohort study	Title: Association between chronic pancreatitis and urolithiasis: A population-based cohort study. Abstract: Chronic pancreatitis (CP) can cause fat or bile acid malabsorption due to exocrine insufficiency. Fat or bile acid malabsorption has been reported to increase the risk of urolithiasis through increased intestinal oxalate absorption. However, no studies have reported an association between CP and urolithiasis. We identified 15,848 patients (age: ???20 years) diagnosed as having CP between 2000 and 2010 from the National Health Insurance Research Database as the study cohort. Beneficiaries without a history of CP were randomly selected and propensity-matched with the study cohort in a 1:4 ratio according to age; sex; comorbidities of hyperlipidemia, diabetes, obesity, hypertension, chronic obstructive pulmonary disease, alcohol-related illness, stroke, and coronary artery disease; and the index date. The prevalence of inflammatory bowel disease (0.44%), hyperparathyroidism (0.10%), or end stage renal disease (1.55%) in CP patients was low, but these comorbidities were also considered in the analysis. All patients were followed until the end of 2011 or withdrawal from the National Health Insurance program to determine the incidence of urolithiasis. The cumulative incidence of urolithiasis was higher in the CP cohort than that in the non-CP cohort (log-rank test, P < 0.001) with a 1.89-fold risk of urolithiasis (95% confidence interval [CI] = 1.74-2.06). The prevalence of CP was higher in men (81.9%) and in patients younger than 49 years (63.5%; mean age: 48.5 ?? 15.3 years). CP was associated with the development of urolithiasis in each age group (???49 years: aHR = 2.00, 95% CI = 1.81-2.22; 50-64 years: aHR = 1.71, 95% CI = 1.40-2.09; ???65 years: aHR = 1.54, 95% CI = 1.20-1.98) and each sex (women: aHR = 2.10, 95% CI = 1.67-2.66; men; aHR = 1.86, 95% CI = 1.70-2.04). Among the patients without comorbidities, the rate of urolithiasis increased from 2.93/1,000 person-years in non-CP patients to 8.28/1,000 person-years in CP patients. Among the patients with comorbidities, the rate of urolithiasis increased from 6.12/1,000 person-years in non-CP patients to 10.9/1,000 person-years in CP patients. The contribution of CP to the relative risk of urolithiasis was greater in patients without comorbidities (without comorbidities: aHR = 2.81, 95% CI = 2.30-3.44) than in those with comorbidities (aHR = 1.76, 95% CI = 1.61-1.94). CP is associated with urolithiasis in this population-based cohort study. The contribution of CP to the relative risk of urolithiasis was even greater in patients with a lower risk of urolithiasis, such as those without other comorbidities. Our findings warrant a survey and education on urolithiasis for patients with CP.	Exclude in title and abstract screen	No	0						Yes, the publication meets the criteria as it involves a population-based cohort study that only uses humans as research subjects.	Not sure. The abstract mentions chronic pancreatitis and urolithiasis, but does not mention inflammatory bowel disease or Crohn's disease or ulcerative colitis.	Yes, the publication meets our criteria as it involves adult patients aged 20 or older.	Yes, this study meets the criteria as it is a population-based cohort study.	Not Sure. Although the abstract discusses the association between CP and urolithiasis, there is no mention of protein or any of the specific types of protein we are interested in.	1. No 2. No 3. Yes 4. Yes 5. No 6. No 7. {"answer of action 1": "No", "answer of action 2": "No", "answer of action 3": "Yes", "answer of action 4": "Yes", "answer of action 5": "No", "answer of action 6": "No"}	No. This publication does not meet all the specified criteria. While it mentions chronic pancreatitis and urolithiasis, it does not involve patients with inflammatory bowel diseases, and it is not a prospective cohort study. Additionally, the title and abstract do not mention anything about the consumption of protein.	{ "answer of action 1": "No", "answer of action 2": "Yes", "answer of action 3": "No" }	No										Y	NS	Y	Y	NS	Yes	No	No	Yes	No	No
20216220	915	2010	2010-03-11	10.1097/MEG.0b013e3283352d05	Dietary n-3 polyunsaturated fatty acids and the aetiology of ulcerative colitis: a UK prospective cohort study	Title: Dietary n-3 polyunsaturated fatty acids and the aetiology of ulcerative colitis: a UK prospective cohort study. Abstract: The aetiology of ulcerative colitis (UC) is largely unknown, although it is plausible that dietary n-3 polyunsaturated fatty acids (PUFAs) may be protective. Metabolites derived from n-3 PUFAs are less proinflammatory than those from n-6 PUFAs. Earlier, no prospective cohort studies have investigated this hypothesis, using dietary information collected from food diaries. The aim of this study was to investigate the total dietary intake of n-3 PUFAs and the specific n-3 PUFAs, eicosapentaenoic acid (EPA) and docosahexaenoic acid (DHA) on the risk of developing incident UC. Twenty-five thousand six hundred and thirty-nine participants, living in Norfolk UK, aged 45-74 years (median age at recruitment of 59.2 years), completed 7-day food diaries. These were interpreted using a computer programme, which converted food items into nutrients, including n-3 PUFAs. The cohort was monitored for participants who developed UC. Each case was matched with four controls and an analysis performed using conditional logistic regression. In the cohort, 22 incident cases of UC were identified after a median follow-up time of 4.2 years (range 1.8-8.3 years). A statistically significant protective odds ratio (OR) for the trend across tertiles was found for DHA [OR = 0.43, 95% confidence interval (CI)=0.22-0.86, P = 0.02] and borderline statistically significant differences for trends for total total n-3 PUFAs (OR = 0.56, 95% CI=0.28-1.13, P = 0.10) and EPA (OR = 0.53, 95% CI=0.27-1.03, P = 0.06) after adjusting for age, sex, total energy intake, smoking, and other fatty acids. Total dietary n-3 PUFAs, EPA, and DHA, particularly DHA were associated with protection from UC in a cohort aged over 45 years. If the association is causal, then increasing the population's intake of n-3 PUFAs from oily fish may help prevent UC.	Exclude in title and abstract screen	No	0						No. This publication uses humans as research subjects but it is investigating the association between dietary intake of n-3 PUFAs and the risk of developing UC. The publication does not involve any intervention, treatment, or manipulation of human subjects making this outside the scope of our criteria.	Yes. This publication involves patients with ulcerative colitis and investigates the impact of dietary n-3 polyunsaturated fatty acids on the risk of developing incident UC through a prospective cohort study.	Yes, this publication meets the criteria because it involves adult patients aged 45-74 years.	Yes. This publication is a UK prospective cohort study that investigates the association between dietary n-3 polyunsaturated fatty acids (PUFAs) and the risk of developing ulcerative colitis (UC). The cohort was monitored for participants who developed UC and an analysis was performed using conditional logistic regression. The results suggest that total dietary n-3 PUFAs, EPA, and DHA, particularly DHA, were associated with protection from UC in a cohort aged over 45 years.	Yes. This publication mentions total dietary intake of n-3 PUFAs and the specific PUFAs, EPA and DHA, indicating that the study is related to the consumption of protein.	{"answer of action 1": "Yes", "answer of action 2": "Yes", "answer of action 3": "Yes", "answer of action 4": "Yes", "answer of action 5": "Yes", "answer of action 6": "Yes"}	Yes, this publication meets all the criteria. 1) It uses human subjects as research subjects. 2) It involves patients with ulcerative colitis, which is an inflammatory bowel disease. 3) It is a prospective cohort study. 4) It involves adult patients aged 45-74 years. 5) The title and abstract mention the consumption of dietary n-3 polyunsaturated fatty acids (PUFAs).	{ "answer of action 1": "Yes", "answer of action 2": "Yes", "answer of action 3": "Yes" }	Yes										N	Y	Y	Y	Y	No	Yes	Yes	Yes	Yes	Yes
23823177	794	2013	2013-07-05	10.1038/pr.2013.114	Circulating leptin and adiponectin and their relation to glucose metabolism in children with Crohn's disease and ulcerative colitis	Title: Circulating leptin and adiponectin and their relation to glucose metabolism in children with Crohn's disease and ulcerative colitis. Abstract: Crohn's disease (CD) and ulcerative colitis (UC) result in metabolic consequences. We assessed circulating leptin and adiponectin concentrations and examined their relations to glucose metabolism in children with CD and UC. Circulating morning fasting concentrations of leptin, adiponectin, glucose, and insulin were measured in 32 children with CD and 18 children with UC. Insulin resistance (IR) and ??-cell function were evaluated by the updated homeostatic model assessments (HOMA2-IR and HOMA2-B). Leptin was positively related to BMI z-scores overall and in the CD and the UC subgroups (P < 0.001). A negative correlation between leptin and disease activity was observed in the entire population (P = 0.034) and in the UC (P = 0.03) group. None of the assessed parameters was related to adiponectin. Fourteen percent of the participants were insulin resistant (15.6% in the CD group and 11.1% in the UC group), significantly more than expected (P < 0.001). Leptin was associated with HOMA2-IR (overall: r = 0.29, P = 0.045). Pathway analysis suggested that, overall, disease activity and BMI significantly affect leptin, which in turn is the only correlate of HOMA2-IR. Disease activity was significantly and inversely related to leptin in children with inflammatory bowel disease (IBD). A significant proportion of the patients had increased IR, which is positively related to circulating leptin.	Exclude in title and abstract screen	No	0						Not sure. The abstract does not provide enough information to determine whether the study uses only human research subjects.	Yes, this publication meets our criteria as it involves patients with Crohn's disease and ulcerative colitis and examines the relation between circulating leptin and adiponectin concentrations and glucose metabolism in these patients.	No. The publication involves children, not adult patients.	Yes, this publication meets the criteria as it is a prospective cohort study that examines the relationship between circulating leptin and adiponectin concentrations and their relations to glucose metabolism in children with Crohn's disease and ulcerative colitis.	Yes. This publication mentions the consumption of protein indirectly by examining the relations between circulating leptin and adiponectin concentrations with glucose metabolism in children with Crohn's disease and ulcerative colitis.	{ "answer of action 1": "Yes", "answer of action 2": "Yes", "answer of action 3": "No", "answer of action 4": "Yes", "answer of action 5": "Yes", "answer of action 6": "No" }	Yes, this publication meets all the criteria. 1. It studies the relation between circulating leptin and adiponectin and glucose metabolism in children with Crohn's disease and ulcerative colitis, which are both inflammatory bowel diseases. 2. It involves patients with inflammatory bowel diseases, specifically Crohn's disease and ulcerative colitis. 3. It is a prospective cohort study, as it assesses these relationships in a group of children with CD and UC over time. 4. Although the abstract does not explicitly mention the age range of the participants, it states that the study was conducted in children. Since children are defined as individuals under 18 years old, this study does not meet the criteria of involving adult patients. 5. The title and abstract mention that the study is related to glucose metabolism in children with CD and UC, which indirectly implies that protein intake might also be studied. Therefore, it is not clear whether the study specifically focuses on protein consumption.	{ "answer of action 1": "Yes", "answer of action 2": "Yes", "answer of action 3": "Yes" }	Yes										NS	Y	N	Y	Y	No	No	Yes	No	Yes	Yes
31940468	353	2020	2020-01-16	10.1016/j.jaci.2020.01.001	Food aversion and poor weight gain in food protein-induced enterocolitis syndrome: A??retrospective study	Title: Food aversion and poor weight gain in food protein-induced enterocolitis syndrome: A??retrospective study. Abstract: Food protein-induced enterocolitis syndrome (FPIES) is a form of non-IgE-mediated gastrointestinal food allergy. Insufficient data exist in regard to gastrointestinal history and outcome, particularly comorbidity, family history, food aversion, and poor body weight gain. We sought to identify the gastrointestinal outcomes and related risk factors in FPIES. We analyzed the clinical features and gastrointestinal outcomes of patients with FPIES retrospectively at 4 hospitals in Boston. Two hundred three patients with FPIES were identified, including 180 only with acute FPIES, 8 with chronic FPIES, and 15 with both. Oat (34.5%), rice (29.6%), and cow's milk (19.2%) were the most common food triggers. The prevalence rates of personal history with allergic proctocolitis (23.2%) and family history with inflammatory bowel diseases (9.4%) and celiac disease (7.3%) were higher than those in the general population. Compared with patients with FPIES with 1 or 2 food triggers, the risk of developing food aversion increased in cases triggered by 3 or more foods (adjusted odds ratio, 3.07; 95% CI, 1.38-6.82; P??= .006). The risk of poor body weight gain increased in FPIES triggered by cow's milk (adjusted odds ratio, 3.41; 95% CI, 1.21-9.63; P??= .02) and banana (adjusted odds ratio, 7.63; 95% CI, 2.10-27.80; P??= .002). Gastrointestinal comorbidities and family history were common in patients with FPIES. Patients with FPIES with 3 or more triggers were at risk of food aversion. Patients with FPIES with cow's milk and banana as triggers were at risk of poor body weight gain.	Exclude in title and abstract screen	No	0						Yes, this publication meets the criteria as it only uses human subjects in the study.	Yes. This publication discusses FPIES, which is a form of non-IgE-mediated gastrointestinal food allergy, and mentions the prevalence rates of personal history with allergic proctocolitis and family history with inflammatory bowel diseases. Therefore, it meets our criteria as it involves patients with inflammatory bowel diseases.	Yes, this study meets the criteria as it involved adult patients (at least 18 years old). The abstract doesn't mention an age range for the patients but it mentions that there were 203 patients and some of them were adults.	No, because it is a retrospective cohort study.	Yes. This publication mentions the consumption of protein in terms of identifying food triggers related to food protein-induced enterocolitis syndrome (FPIES). It specifically mentions oat, rice, cow's milk, and banana as triggers, which are foods containing protein. The study investigates the gastrointestinal outcomes and risk factors related to FPIES. It also identifies that the risk of poor body weight gain increases in FPIES triggered by cow's milk and banana, which are protein-containing foods.	{ "answer of action 1": "Yes", "answer of action 2": "Yes", "answer of action 3": "No", "answer of action 4": "Yes", "answer of action 5": "No", "answer of action 6": "No" }	Yes, it meets all the criteria. 1) The study only uses human subjects (patients with FPIES). 2) The study involves patients with inflammatory bowel diseases (FPIES). 3) The study is a retrospective cohort study. 4) The study involves adult patients (age is not specified but since it is a retrospective study, it is likely to include adult patients). 5) The title and abstract mention the consumption of protein (food aversion and poor body weight gain in food protein-induced enterocolitis syndrome).	{'answer of action 1': 'Yes', 'answer of action 2': 'Yes', 'answer of action 3': 'Yes'}	Yes										Y	Y	Y	N	Y	No	No	Yes	Yes	Yes	Yes
25799959	687	2015	2015-03-25	10.1007/s40272-015-0124-6	The use of probiotics in pediatric gastroenterology: a review of the literature and recommendations by Latin-American experts	Title: The use of probiotics in pediatric gastroenterology: a review of the literature and recommendations by Latin-American experts. Abstract: The stability and composition of intestinal flora plays a vital role in human wellbeing throughout life from as early as birth. Over the past 50 years, several studies have been conducted to evaluate the effect of probiotic administration in pediatric gastroenterology. This document aims to provide a recommendation score on probiotic utilization in pediatric gastroenterology, together with a review of current knowledge concerning its benefits, tolerability, and safety. Published literature was selected without study design restriction: clinical guidelines, meta-analyses, randomized controlled trials (RCTs), cohort studies, outcomes research and case-controlled studies were selected using the following MESH-validated terms: probiotics, diarrhea, acute diarrhea, antibiotic-associated diarrhea, traveler's diarrhea, bacterial diarrhea, nosocomial diarrhea, prophylactic diarrhea, Helicobacter pylori infection, colic, infantile colic, necrotizing enterocolitis (NEC), inflammatory bowel disease, constipation, and allergy. Once the validity and the quality of results were evaluated, a recommendation score and level of evidence were assigned for pediatric gastrointestinal-related conditions, according to the updated Evidence-Based Medicine guidelines: 1a for systematic review (SR) of RCTs, 1b for individual RCT, 1c for SR and individual RCT, 2a for SR of cohort studies, 2b for individual cohort studies, 2c for outcomes research, and 3a for SR of case-control studies. The Latin American Expert group consensus recommends the use of the following probiotics for pediatric gastrointestinal conditions: prevention of acute infectious diarrhea (AID): 1b for Bifidobacterium lactis, Lactobacillus rhamnosus GG (LGG), and L. reuteri; prevention of nosocomial diarrhea: 1 b for B. lactis Bb12, B. bifidum, LGG and Streptococcus thermophiles; treatment of AID: 1a for LGG and S. boulardii, 1b for L. reuteri; prevention of antibiotic-associated diarrhea: 1b for LGG and S. boulardii; prevention of traveler's diarrhea: 1b for S. boulardii; prevention of infantile colic: 1a for L. reuteri DSM 17938; treatment of infantile colic: 1b for L. reuteri DSM 17938; prevention of NEC: 1a for B. breve, mixtures of Bifidobacterium and Streptococcus, LGG, L. acidophilus and L. reuteri DSM 17938; induction and maintenance of remission in ulcerative colitis: 1b for VSL#3; improving symptoms of irritable bowel syndrome: 2c for LGG and VSL#3.	Exclude in title and abstract screen	No	0						Not sure. The abstract mentions studies that were conducted but it's unclear whether those studies were conducted only with human subjects.	Yes. This publication meets the criteria as it mentions inflammatory bowel disease as one of the search terms and provides a recommendation score for probiotic utilization in pediatric gastrointestinal-related conditions, including prevention and treatment of necrotizing enterocolitis and induction and maintenance of remission in ulcerative colitis.	No. The publication is focused on the use of probiotics in pediatric gastroenterology, which involves patients under 18 years old.	Yes, the publication meets the criteria as it includes randomized controlled trials, cohort studies, outcomes research, systematic reviews of RCTs, systematic reviews of cohort studies, and assigns recommendation score and level of evidence according to the updated Evidence-Based Medicine guidelines.	Yes. This publication mentions the consumption of probiotics, which could be a source of protein.	1. No 2. No 3. No 4. No 5. No 6. No 7. { "answer of action 1": "No", "answer of action 2": "No", "answer of action 3": "No", "answer of action 4": "No", "answer of action 5": "No", "answer of action 6": "No" }	Yes, it meets all the criteria. (1) It studies the use of probiotics in pediatric gastroenterology, which involves human research subjects. (2) It mentions the study of inflammatory bowel diseases, such as inflammatory bowel disease and necrotizing enterocolitis, among others. (3) It mentions the use of randomized controlled trials, cohort studies, and case-control studies, which are all prospective study designs. (4) It specifically focuses on pediatric patients, which are adults over 18 years old. (5) The title and abstract mention the consumption of probiotics, which falls under the category of protein consumption.	Answer of action 1: Yes Answer of action 2: Yes Answer of action 3: Yes	Yes										NS	Y	N	Y	Y	No	No	Yes	No	Yes	Yes
35259266	116	2022	2022-03-08	10.1093/ibd/izac039	Comparing Effectiveness of a Generic Oral Nutritional Supplement With Specialized Formula in the Treatment of Active Pediatric Crohn's Disease	Title: Comparing Effectiveness of a Generic Oral Nutritional Supplement With Specialized Formula in the Treatment of Active Pediatric Crohn's Disease. Abstract: Exclusive enteral nutrition (EEN) is the recommended induction treatment of mild to moderate active pediatric Crohn's disease (CD). This study compared outcomes of 2 proprietary polymeric formulas. Treatment effectiveness was examined along with practical aspects of formula delivery and differences in estimated treatment costs. Data were retrospectively collected from patients with CD who received a generic oral nutritional supplement (Fortisip) across 2 centers (RCH, Melbourne and RHSC, Edinburgh). This was compared with a prospective cohort (RHC, Glasgow) that used a specialized formula (Modulen IBD). The data collected included patient demographics, remission rates, biochemical markers, administration method, and anthropometrics. The estimated treatment cost was performed by comparing price per kcal between each formula. One hundred seventy-one patients were included (106 Fortisip, 65 Modulen IBD, 70 female; median age 13.3 yrs). No difference was demonstrated in remission rate (Fortisip n?€?=?€?67 of 106 [63%] vs Modulen IBD n?€?=?€?41 of 64 [64%], P = .89), nonadherence rate (Fortisip n?€?=?€?7 of 106 [7%] vs Modulen IBD 3 of 64 [5%], P = .57) or method of administration (NGT Fortisip use n?€?=?€?16 of 106 [12%] vs Modulen IBD 14 of 65 [22%]; P = .31). There was no difference in reduction of biochemical disease markers between the groups (C-reactive protein , P = .13; erythrocyte sedimentation rate, P = .49; fecal calprotectin, P = .94). However, there was a cost-saving of around ??500/patient/course if the generic oral nutritional supplement was used. The generic oral nutritional supplement and specialized formulas both had similar clinical effectiveness in induction of remission in pediatric CD. However, there is considerable cost-saving when using a generic oral nutritional supplement.	Exclude in title and abstract screen	No	0						No, this publication does not meet our criteria as it involves studying pediatric Crohn's disease patients as research subjects.	Yes. This study involves patients with Crohn's disease and compares the effectiveness of different nutritional supplements.	No. This publication is about pediatric patients. Our criteria is about adult patients.	Not sure. Although the abstract mentions a prospective cohort, the study design is not clearly stated. The data collected is described as retrospective, which suggests that this study may not meet the criteria for a prospective cohort study.	Yes. This publication mentions the consumption of a specialized formula and a generic oral nutritional supplement in the treatment of pediatric Crohn's disease, which is related to the consumption of protein.	{ "answer of action 1": "No", "answer of action 2": "Yes", "answer of action 3": "No", "answer of action 4": "No", "answer of action 5": "No", "answer of action 6": "No" }	No, it does not meet all the criteria. Reasons: 1. It involves both pediatric and adult patients with Crohn's disease. 2. It is a retrospective study, not a prospective cohort study. 3. It does not mention the consumption of protein in the title and abstract. 4. It does not compare the consumption of different types of protein sources. Therefore, it does not meet criteria (1), (3), and (5).	{'answer of action 1': 'Yes', 'answer of action 2': 'No', 'answer of action 3': 'No'}	Yes										N	Y	N	NS	Y	No	No	No	No	No	Yes
9440385	1170	1998	1998-01-24	10.1093/ajcn/67.1.118	Twenty-four-hour energy balance in Crohn disease patients: metabolic implications of steroid treatment	Title: Twenty-four-hour energy balance in Crohn disease patients: metabolic implications of steroid treatment. Abstract: Several hypotheses have been proposed to explain the nutritional deficiencies seen in Crohn disease patients, including inadequate food intake, decreased assimilation and increased loss of nutrients, and increased energy expenditure. To assess the effect of steroid therapy on body composition, energy expenditure, and fuel selection in Crohn disease, we compared 12 patients (6 men and 6 women) with biopsy-proven ileal Crohn disease with 11 healthy volunteers (6 men and 5 women). Five patients [Crohn's disease activity index (CDAI) = 98.4 +/- 3.78] took no medication and seven patients (CDAI = 283.9 +/- 22.5) were administered 29 +/- 18 mg prednisone/d. Body composition was evaluated by isotopic dilution and bioelectrical impedance analysis, and 24-h energy expenditure and basal metabolic rate were measured in a respiratory chamber. Fat-free mass was not significantly different among groups, whereas fat mass was lower in patients than in control subjects. Energy intake was higher in treated patients than in both untreated patients (P = 0.004) and control subjects (P = 0.005). Fecal losses were not significantly different between untreated patients and control subjects, but were higher (and proportional to the CDAI) in treated patients than in control subjects (P = 0.001). Metabolizable energy was not significantly different among groups, whereas energy balance was significantly higher in treated patients than in both control subjects (P = 0.0057) and untreated patients (P = 0.018). Nitrogen balance was mildly negative in treated patients compared with both control subjects and untreated patients, but not significantly so. In conclusion, prednisone treatment in Crohn disease patients stimulates food intake, promoting an overall positive energy balance despite large fecal nutrient losses.	Exclude in title and abstract screen	No	0						No. The study uses both patients with Crohn's disease and healthy volunteers as research subjects, so it does not meet our criteria of only using human subjects in the study.	Yes. This study involves patients with Crohn's disease and assesses the effect of steroid therapy on body composition, energy expenditure, and fuel selection. It compares Crohn's disease patients with healthy volunteers and evaluates their energy balance.	Yes. The study involves adult patients with Crohn's disease who are at least 18 years old and healthy volunteers. Therefore, it meets the criteria.	Yes, this publication meets our criteria as it is a prospective cohort study that compares Crohn disease patients with healthy volunteers and assesses the effect of steroid therapy on body composition, energy expenditure, and fuel selection in Crohn disease patients.	Yes. This publication mentions Crohn's disease patients and their consumption and excretion of nutrients, which includes protein from food intake, assimilation, and loss.	{'answer of action 1': 'Yes', 'answer of action 2': 'Yes', 'answer of action 3': 'No', 'answer of action 4': 'Yes', 'answer of action 5': 'No', 'answer of action 6': 'No'}	Yes. Reasoning: (1) The study involves human subjects. (2) The study involves patients with Crohn's disease. (3) The study is not specified as a prospective cohort study.	{ "answer of action 1": "Yes", "answer of action 2": "Yes", "answer of action 3": "Yes" }	Yes										N	Y	Y	Y	Y	No	No	Yes	Yes	Yes	Yes
32333097	333	2021	2020-04-26	10.1007/s00394-020-02250-z	Habitual dietary intake of IBD patients differs from population controls: a case-control study	Title: Habitual dietary intake of IBD patients differs from population controls: a case-control study. Abstract: Since evidence-based dietary guidelines are lacking for IBD patients, they tend to follow "unguided" dietary habits; potentially leading to nutritional deficiencies and detrimental effects on disease course. Therefore, we compared dietary intake of IBD patients with controls. Dietary intake of macronutrients and 25 food groups of 493 patients (207 UC, 286 CD), and 1291 controls was obtained via a food frequency questionnaire. 38.6% of patients in remission had protein intakes below the recommended 0.8??g/kg and 86.7% with active disease below the recommended 1.2??g/kg. Multinomial logistic regression, corrected for age, gender and BMI, showed that (compared to controls) UC patients consumed more meat and spreads, but less alcohol, breads, coffee and dairy; CD patients consumed more non-alcoholic drinks, potatoes, savoury snacks and sugar and sweets but less alcohol, dairy, nuts, pasta and prepared meals. Patients with active disease consumed more meat, soup and sugar and sweets but less alcohol, coffee, dairy, prepared meals and rice; patients in remission consumed more potatoes and spreads but less alcohol, breads, dairy, nuts, pasta and prepared meals. Patients avoiding potentially favourable foods and gourmandizing potentially unfavourable foods are of concern. Special attention is needed for protein intake in the treatment of these patients.	Exclude in title and abstract screen	No	0						Yes. The publication uses human subjects as research participants (IBD patients and controls) and therefore meets the criteria.	Yes, this publication meets our criteria as it involves patients with inflammatory bowel diseases (Crohn's disease and ulcerative colitis) and discusses their dietary intake.	Yes, this publication meets the criteria as it involves adult patients (IBD patients) aged 18 years or older.	No. This publication is a case-control study, not a prospective cohort study.	Yes. This publication meets our criteria since the abstract mentions that the study aimed to compare dietary intake including macronutrients such as protein in IBD patients with controls. Furthermore, the results indicate that a large proportion of patients had protein intake below the recommended level and emphasize the importance of paying special attention to protein consumption in the treatment of these patients.	1. No - The publication does not meet the first criteria as it includes both IBD patients and controls as research subjects. 2. Yes - The publication meets the second criteria as it involves patients with inflammatory bowel diseases (IBD), including Crohn's disease and ulcerative colitis. 3. No - The publication does not meet the third criteria as it is a case-control study. 4. Yes - The publication meets the fourth criteria as it involves adult patients. 5. Yes - The title and abstract mention the study's relevance to the consumption of protein in IBD patients. 6. No - The publication does not meet all the criteria as mentioned in actions 1 to 5. Output: { "answer of action 1": "No", "answer of action 2": "Yes", "answer of action 3": "No", "answer of action 4": "Yes", "answer of action 5": "Yes", "answer of action 6": "No" }	No. Although the title and abstract mention inflammatory bowel disease (IBD) patients and their dietary intake, this study is a case-control study, not a prospective cohort study as specified in the criteria.	{ "answer of action 1": "Yes", "answer of action 2": "Yes", "answer of action 3": "Yes" }	Yes										Y	Y	Y	N	Y	No	No	No	Yes	Yes	Yes
1396146	1211	1992	1992-10-09	10.1055/s-2008-1062476	[Lactose intolerance in chronic inflammatory bowel diseases]	Title: [Lactose intolerance in chronic inflammatory bowel diseases]. Abstract: In 124 patients with Crohn's disease (69 women, 55 men; mean age 33.7 [11-66] years) and 53 with ulcerative colitis (30 women, 23 men; mean age 36.2 [19-74] years) the incidence of lactose intolerance, as measured by the H2 breath test and blood sugar concentration, was determined prospectively. To exclude abnormal bacterial colonization of the small intestine or rapid small-intestine transit after partial resection of the small intestine as a cause of lactose intolerance, the oro-caecal transit time for lactulose (H2 breath test) was measured. While 21 of 124 patients with Crohn's disease (16.9%) had the expected incidence of lactose intolerance, this was present in only 2 of 53 patients with ulcerative colitis (3.8%; P < 0.05). The lactose intolerance was independent of the site of any inflammatory changes, disease activity and extent of small-intestine resection. Oro-caecal transit time for lactose was similar for all patients. There was no lactose intolerance in two patients with abnormal small-intestinal bacterial colonization.--Because of their considerable diagnostic and prognostic significance, tests for lactose intolerance should be performed routinely in all cases of Crohn's disease or ulcerative colitis.	Exclude in title and abstract screen	No	0						No, this publication does not meet our criteria as it involves studying patients with Crohn's disease and ulcerative colitis, which are medical conditions and not strictly human subjects.	Yes. This study involves patients with Crohn's disease and ulcerative colitis and provides insights into the incidence of lactose intolerance in these patients.	Yes. The study involves adult patients with Crohn's disease and ulcerative colitis, and provides information on lactose intolerance incidence in these patients. The mean age of patients is also above 18 years.	Yes, this publication meets the criteria. The study is a prospective cohort study that measures the incidence of lactose intolerance in patients with Crohn's disease and ulcerative colitis. The study design involves measuring H2 breath test and blood sugar concentration prospectively in patients. Additionally, to exclude abnormal bacterial colonization of the small intestine or rapid small-intestine transit after partial resection of the small intestine as a cause of lactose intolerance oro-caecal transit time for lactulose is measured. It meets the criteria because it is a prospective cohort study.	Yes. This publication is relevant as it investigates the incidence of lactose intolerance in patients with Crohn's disease and ulcerative colitis, which are chronic inflammatory bowel diseases.	{ "answer of action 1": "Yes", "answer of action 2": "Yes", "answer of action 3": "Yes", "answer of action 4": "Yes", "answer of action 5": "No", "answer of action 6": "No" }	Yes, this publication meets all the criteria. 1) It only uses human as research subjects: Yes, the study includes 124 patients with Crohn's disease and 53 patients with ulcerative colitis. 2) It involves patients with inflammatory bowel diseases: Yes, the study specifically mentions Crohn's disease and ulcerative colitis. 3) It is a prospective cohort study: Yes, the study is described as being conducted prospectively. 4) It involves adult patients: Yes, the abstract mentions the mean age of the patients, which is 33.7 years for Crohn's disease and 36.2 years for ulcerative colitis. 5) The title and abstract mention the study's relevance to the consumption of protein: No, the title and abstract do not mention protein consumption.	{ "answer of action 1": "Yes", "answer of action 2": "Yes", "answer of action 3": "Yes" }	Yes										N	Y	Y	Y	Y	No	No	Yes	Yes	Yes	Yes
20503448	901	2010	2010-05-27	10.3748/wjg.v16.i20.2484	Lifestyle-related disease in Crohn's disease: relapse prevention by a semi-vegetarian diet	Title: Lifestyle-related disease in Crohn's disease: relapse prevention by a semi-vegetarian diet. Abstract: To investigate whether semi-vegetarian diet (SVD) has a preventive effect against relapse of Crohn's disease (CD) in patients who have achieved remission, who are a high-risk group for relapse. A prospective, single center, 2-year clinical trial was conducted. Twenty-two adult CD patients who achieved clinical remission either medically (n = 17) or surgically (n = 5) and consumed an SVD during hospitalization were advised to continue with an SVD and avoid known high-risk foods for inflammatory bowel disease. The primary endpoint was clinical relapse defined as the appearance of active symptoms of CD. Kaplan-Meier survival analysis was used to calculate the cumulative proportion of patients who had a relapse. A 2-year analysis of relapse rates of patients who followed an SVD and those who did not (an omnivorous diet group) was undertaken. SVD was continued by 16 patients (compliance 73%). Remission was maintained in 15 of 16 patients (94%) in the SVD group vs two of six (33%) in the omnivorous group. Remission rate with SVD was 100% at 1 year and 92% at 2 years. SVD showed significant prevention in the time to relapse compared to that in the omnivorous group (P = 0.0003, log rank test). The concentration of C-reactive protein was normal at the final visit in more than half of the patients in remission who were taking an SVD, who maintained remission during the study (9/15; 60%), who terminated follow-up (8/12; 67%), and who completed 2 years follow-up (7/10; 70%). There was no untoward effect of SVD. SVD was highly effective in preventing relapse in CD.	Exclude in title and abstract screen	No	0						No. The publication involves human subjects but the research is focused on the effects of a semi-vegetarian diet on Crohn's disease and not just the human subjects themselves.	Yes, this publication meets our criteria as it involves patients with Crohn's disease and investigates the preventive effect of a semi-vegetarian diet on disease relapse.	Yes, this publication meets our criteria as it involves adult patients (at least 18 years old) with Crohn's disease who are studied for a clinical trial.	Yes. This study is a prospective cohort study with a primary endpoint of clinical relapse defined as the appearance of active symptoms of CD. The study followed 22 adult CD patients who achieved clinical remission either medically or surgically and consumed an SVD during hospitalization with a 2-year follow-up. The study compared the relapse rates of patients who followed an SVD and those who did not (an omnivorous diet group) using Kaplan-Meier survival analysis. The study found that SVD was highly effective in preventing relapse in CD, with a significant prevention in the time to relapse compared to that in the omnivorous group. Therefore, this study meets our criteria.	Yes. This publication is related to the consumption of protein as it investigates the effect of a semi-vegetarian diet, which likely includes plant-based protein sources, on disease relapse in Crohn's disease patients.	1. Yes, the publication meets the first criteria as it uses human subjects. 2. Yes, the publication meets the second criteria as it involves patients with Crohn's disease. 3. Yes, the publication meets the third criteria as it is a prospective cohort study. 4. Yes, the publication meets the fourth criteria as it involves adult patients. 5. Yes, the publication meets the fifth criteria as it mentions the consumption of a semi-vegetarian diet. 6. Yes, the publication meets all the criteria. 7. {"answer of action 1": "Yes", "answer of action 2": "Yes", "answer of action 3": "Yes", "answer of action 4": "Yes", "answer of action 5": "Yes", "answer of action 6": "Yes"}	Yes. This publication meets all the given criteria. Reasons: (1) The study only uses human subjects (CD patients) as research participants. (2) The study involves patients with Crohn's disease, which is a type of inflammatory bowel disease. (3) The study is described as a prospective clinical trial. (4) The study involves adult patients, as it mentions that there were 22 adult CD patients. (5) The title and abstract mention that the study is related to the consumption of a semi-vegetarian diet, which includes protein sources like meat, poultry, and fish.	{ "answer of action 1": "Yes", "answer of action 2": "Yes", "answer of action 3": "Yes" }	Yes										N	Y	Y	Y	Y	No	Yes	Yes	Yes	Yes	Yes
36759678	16	2023	2023-02-09	10.1038/s41598-023-27866-z	The effect of puppyhood and adolescent diet on the incidence of chronic enteropathy in dogs later in life	Title: The effect of puppyhood and adolescent diet on the incidence of chronic enteropathy in dogs later in life. Abstract: Diet has a key role in the homeostasis of the gut microenvironment, influencing the microbiome, the gut barrier, host immunity and gut physiology. Yet, there is little information on the role of early diet in the onset of inflammatory gastrointestinal disorders later in life, especially in dogs. Therefore, the aim of the present cross-sectional, epidemiological study with longitudinal data, was to explore associations of companion dogs' early life diet style and food items with owner-reported chronic enteropathy (CE) incidence in later life. Food frequency questionnaire data from Finnish companion dogs was analyzed using principal component analysis and logistic regression. We found that feeding a non-processed meat-based diet and giving the dog human meal leftovers and table scraps during puppyhood (2-6??months) and adolescence (6-18??months) were protective against CE later in life. Especially raw bones and cartilage as well as leftovers and table scraps during puppyhood and adolescence, and berries during puppyhood were associated with less CE. In contrast, feeding an ultra-processed carbohydrate-based diet, namely dry dog food or "kibble" during puppyhood and adolescence, and rawhides during puppyhood were significant risk factors for CE later in life.	Exclude in title and abstract screen	No	0						Yes, this publication meets the criteria as it only uses dogs as research subjects and not humans.	No. This publication does not meet our criteria as it does not involve patients with inflammatory bowel diseases. It is a study in companion dogs.	Yes. This study involves dogs as the patients but the abstract mentions "companion dogs" which implies that the study involves pet dogs that are at least 18 years old.	Yes, the publication meets the criteria as it is a cross-sectional, epidemiological study with longitudinal data.	Yes. The title and abstract mention the study's focus on the effect of diet, including meat-based diets, on health outcomes (chronic enteropathy) in dogs.	1. Yes, the publication meets the first criteria as it involves dogs as research subjects. 2. No, the publication does not meet the second criteria as it involves dogs and not patients with inflammatory bowel diseases. 3. Yes, the publication meets the third criteria as it is a cross-sectional, epidemiological study with longitudinal data. 4. No, the publication does not meet the fourth criteria as it involves dogs and not adult patients. 5. No, the publication does not meet the fifth criteria as it does not mention protein consumption in the title and abstract. 6. No, the publication does not meet all the criteria. 7. { "answer of action 1": "Yes", "answer of action 2": "No", "answer of action 3": "Yes", "answer of action 4": "No", "answer of action 5": "No", "answer of action 6": "No" }	No. The study does not meet criterion #1 because the research subjects are companion dogs, not humans.	{ "answer of action 1": "No", "answer of action 2": "No", "answer of action 3": "No" }	No										Y	N	Y	Y	Y	No	No	No	No	No	No
29157379	522	2017	2017-11-22	10.1016/j.prevetmed.2017.10.006	Incidence of fecal excretion of Mycobacterium avium subsp. paratuberculosis in dairy cows before and after the enrolment in the Qu??bec voluntary program	Title: Incidence of fecal excretion of Mycobacterium avium subsp. paratuberculosis in dairy cows before and after the enrolment in the Qu??bec voluntary program. Abstract: Paratuberculosis is a chronic and contagious enteric disease of ruminants caused by Mycobacterium avium subsp. paratuberculosis (MAP). This disease of worldwide distribution is responsible for significant economic losses and the bacteria itself has been linked to human Crohn's disease. Paratuberculosis control programs focus on reducing MAP transmission by implementing better management practices that target infection routes. In Qu??bec, a Voluntary Paratuberculosis Prevention and Control Program (QVPPCP) was launched in 2007. The objectives of this prospective cohort study were threefold. The first was to describe the changes in the incidence of fecal excretion of MAP in cows born before and after farm enrolment in the QVPPCP. The second was to estimate the impact of the risk of within-herd transmission of MAP (measured by the risk assessment score (RAS)) on the incidence of fecal excretion of MAP. And the third was to evaluate the impact of calf rearing practices on the incidence of fecal excretion of MAP. Eighteen MAP-positive herds were visited annually from 2011 to 2015. At each visit, individual fecal samples from all adult cows were collected. MAP was cultured using liquid media and an automated system. A risk assessment questionnaire was completed upon enrolment in the QVPPCP and at each visit. The RAS of the farm was attributed to each cow according to its birthdate. Cox proportional hazards models were used to estimate the hazard ratios (HR) for the exposure variables. Herd clustering was taken into account using robust standard errors. A total of 2158 cows were included (cohort born before n=919; cohort born after n=1239). The incidence and hazard of fecal excretion were significantly lower for the cohort-after than the cohort-before (incidence rate ratio=0.38; 95% CI: 0.18-0.78 and HR=0.48; 95% CI: 0.23-0.98). The HR of fecal excretion for cows exposed to a high RAS was 2.20 times (95% CI: 1.21-3.99) that of cows exposed to a low RAS. Poor calving cow hygiene (HR=3.41; 95% CI: 1.40-8.31) and contact between pre-weaned heifers and adult cows or their feces were significantly associated with an increased hazard of fecal excretion of MAP (HR=2.66; 95% CI: 1.08-6.56). Our results suggest that enrolment in the QVPPCP reduces the risk of MAP fecal excretion. They support the hypothesis that contact between calves and adult cows or their feces increases MAP transmission. The incidence results also suggest that MAP prevalence could be reduced to low levels regardless of initial MAP prevalence.	Exclude in title and abstract screen	No	0						No. The study involves the use of cows as research subjects, not humans.	Not sure. While the abstract mentions Crohn's disease, the focus of the study is on paratuberculosis in cows and not on patients with inflammatory bowel disease.	Yes, the publication meets the criteria as it involves adult cows and not human patients.	Yes, this publication meets our criteria for a prospective cohort study as it describes a study that followed a group of cows born before and after farm enrolment in a Paratuberculosis control program over time to investigate changes in the incidence of fecal excretion of MAP in response to the disease control measures implemented. The study used Cox proportional hazards models to estimate hazard ratios for exposure variables.	Yes. The title and abstract mention the study is related to the consumption of protein in dairy cows.	1. Yes. 2. Yes. 3. Yes. 4. Yes. 5. No. 6. No. 7. {"answer of action 1": "Yes", "answer of action 2": "Yes", "answer of action 3": "Yes", "answer of action 4": "Yes", "answer of action 5": "No", "answer of action 6": "No"}	Yes, it meets all the criteria. 1) This study only uses cows as research subjects, not humans - Yes 2) The study involves patients with inflammatory bowel diseases, including Crohn's disease and ulcerative colitis - No 3) The study is a prospective cohort study - Yes 4) The study involves adult patients (at least 18 years old) - No (the study involves cows) 5) The title and abstract mention that the study is related to the consumption of protein - No (the study is about paratuberculosis and MAP transmission) Therefore, the study does not meet all the given criteria.	{ "answer of action 1": "Yes", "answer of action 2": "No", "answer of action 3": "No" }	Yes										N	NS	Y	Y	Y	No	No	Yes	Yes	No	Yes
32321505	335	2020	2020-04-24	10.1186/s12917-020-02334-2	Serum amino acid profile in 51 dogs with immunosuppressant-responsive enteropathy (IRE): a pilot study on clinical aspects and outcomes	Title: Serum amino acid profile in 51 dogs with immunosuppressant-responsive enteropathy (IRE): a pilot study on clinical aspects and outcomes. Abstract: Lower levels of tryptophan (TRP) have been identified in people with inflammatory bowel disease and in dogs with protein-losing enteropathy (PLE). No data on serum amino acids (AAs) but some on plasma in canine immunosuppressant-responsive enteropathy (IRE) are available. The aim of this study is to compare serum AAs between healthy and IRE dogs, considering clinicopathological variables and follow-up. Twenty-six healthy control dogs (CD) and 51 IRE dogs were included. IRE was diagnosed after the exclusion of extra-intestinal diseases and food and antibiotic responsive enteropathies. The canine chronic enteropathy clinical activity index (CCECAI) was assessed at presentation and during the clinical follow-up. In CD and IRE dogs, 19 different serum AAs were measured. IRE dogs were classified into responders, partial responders and non-responders, based on CCECAI after 1?€?month, and divided into PLE and non-PLE, based on albumin level. IRE dogs showed lower L-Tyrosine (TYR), L-Phenylalanine (PHE) and TRP (p?€?<?€?0.001) and higher L-Serine (SER), L-Glutamic acid (GLU), L-Arginine (p?€?<?€?0.001), L-Threonine (p?€?=?€?0.013), Proline (p?€?=?€?0.044), L-Cysteine (p?€?=?€?0.003), L-Valine (p?€?=?€?0.018), L-Lysine (p?€?=?€?0.01) and L-Isoleucine (p?€?=?€?0.005) than CDs. PLE dogs showed lower L-Histidine (HIS) (p?€?=?€?0.008), PHE (p?€?=?€?0.005) and TRP (p?€?=?€?0.005) than non-PLE dogs. In IRE dogs, median GLU was significantly lower in dogs with BCS 3/9 than BCS 5/9 category (p?€?=?€?0.036). Total protein was positively correlated with PHE and TRP (both p?€?=?€?0.031, r?€?=?€?0.30) and albumin was positively correlated with HIS (p?€?=?€?0.025, r?€?=?€?0.31), PHE and TRP (both p?€?=?€?0.001, r?€?=?€?0.46). HIS (p?€?=?€?0.041), PHE (p?€?=?€?0.047) and TRP (p?€?=?€?0.044) concentrations were significantly lower in non-responders than in responders and partial responders. This study may suggest further investigation on serum, HIS, PHE, TRP and TYR as markers of intestinal disease and proposed HIS, PHE and TRP as prognostic marker for response to therapy.	Exclude in title and abstract screen	No	0						No, because the study involves dogs as research subjects instead of humans.	Not sure. While the study does involve dogs with immunosuppressant-responsive enteropathy, it is not clear whether any of these dogs also had inflammatory bowel disease or whether the study's findings can be applied to humans with IBD.	Yes. This study involves dogs, but as it aims to compare serum amino acids between healthy and IRE dogs, considering clinicopathological variables and follow-up, it involves adult patients (dogs) and meets our criteria.	Yes. This publication is a pilot study that compares serum amino acids between healthy dogs and dogs with immunosuppressant-responsive enteropathy (IRE) and examines the clinical aspects and outcomes. The study design is that of a prospective cohort study.	Yes. The title and abstract mention the study is related to serum amino acid profile in dogs with immunosuppressant-responsive enteropathy which includes consideration of protein-related markers such as L-Tyrosine (TYR), L-Phenylalanine (PHE), and TRP.	{ "answer of action 1": "No", "answer of action 2": "No", "answer of action 3": "No", "answer of action 4": "Yes", "answer of action 5": "Yes", "answer of action 6": "No" }	No. Although the study involves patients with inflammatory bowel diseases, it is not a prospective cohort study but a pilot study. Additionally, the title and abstract do not mention the consumption of protein.	{ "answer of action 1": "Yes", "answer of action 2": "Yes", "answer of action 3": "Yes" }	Yes										N	NS	Y	Y	Y	No	No	No	Yes	Yes	Yes
23123507	818	2013	2012-11-06	10.1093/annonc/mds434	Glycemic index, glycemic load, dietary carbohydrate, and dietary fiber intake and risk of liver and biliary tract cancers in Western Europeans	Title: Glycemic index, glycemic load, dietary carbohydrate, and dietary fiber intake and risk of liver and biliary tract cancers in Western Europeans. Abstract: The type and quantity of dietary carbohydrate as quantified by glycemic index (GI) and glycemic load (GL), and dietary fiber may influence the risk of liver and biliary tract cancers, but convincing evidence is lacking. The association between dietary GI/GL and carbohydrate intake with hepatocellular carcinoma (HCC; N = 191), intrahepatic bile duct (IBD; N = 66), and biliary tract (N = 236) cancer risk was investigated in 477 206 participants of the European Prospective Investigation into Cancer and Nutrition cohort. Dietary intake was assessed by country-specific, validated dietary questionnaires. Hazard ratios and 95% confidence intervals were estimated from proportional hazard models. HBV/HCV status was measured in a nested case-control subset. Higher dietary GI, GL, or increased intake of total carbohydrate was not associated with liver or biliary tract cancer risk. For HCC, divergent risk estimates were observed for total sugar = 1.43 (1.17-1.74) per 50 g/day, total starch = 0.70 (0.55-0.90) per 50 g/day, and total dietary fiber = 0.70 (0.52-0.93) per 10 g/day. The findings for dietary fiber were confirmed among HBV/HCV-free participants [0.48 (0.23-1.01)]. Similar associations were observed for IBD [dietary fiber = 0.59 (0.37-0.99) per 10 g/day], but not biliary tract cancer. Findings suggest that higher consumption of dietary fiber and lower consumption of total sugars are associated with lower HCC risk. In addition, high dietary fiber intake could be associated with lower IBD cancer risk.	Exclude in title and abstract screen	No	0						Not sure. The abstract does not provide enough information to determine whether the study used only human participants.	No. This publication does not meet our criteria as it does not study patients with inflammatory bowel diseases (IBD), including Crohn's disease and ulcerative colitis. It investigates the association between dietary carbohydrate intake and risk of liver and biliary tract cancers.	Yes. This study involves adult patients and meets our criteria.	Yes, this publication meets our criteria as it is a prospective cohort study.	Yes. The title and abstract mention the study is related to dietary protein, specifically glycemic index, glycemic load, dietary carbohydrate, and dietary fiber intake, in relation to liver and biliary tract cancers.	{"answer of action 1": "No", "answer of action 2": "No", "answer of action 3": "No", "answer of action 4": "Yes", "answer of action 5": "No", "answer of action 6": "No"}	Yes, this publication meets all the criteria. (1) It only uses human as research subjects. (2) It involves patients with liver and biliary tract cancers, which are not specified as inflammatory bowel diseases (Crohn's disease and ulcerative colitis). (3) It is a prospective cohort study as specified. (4) It does not specify the age of patients. (5) The title and abstract mention the study's relevance to dietary carbohydrate intake, which includes protein consumption.	{ "answer of action 1": "No", "answer of action 2": "Yes", "answer of action 3": "No" }	No										NS	N	Y	Y	Y	No	No	Yes	No	No	No
36173212	63	2022	2022-09-29	10.6133/apjcn.202209_31(3).0008	Dietary risk factors for inflammatory bowel disease in Shanghai: A case-control study	Title: Dietary risk factors for inflammatory bowel disease in Shanghai: A case-control study. Abstract: Inflammatory bowel disease (IBD) is a multifactorial condition involving the complex interplay of genomics, microbiota, immunology, environment, and personal behaviors, particularly diet. A case-control study in a tertiary referral hospital. Fifty patients with IBD and 50 controls without gastrointestinal diseases were enrolled consecutively from October 1, 2016, to December 31, 2017. Sociodemographic and Food Frequency Questionnaires (FFQs) were completed, and dietary risk factors for IBD were identified. Six major foods were associated with the recurrent incidence of IBD (p<0.05): chili, fish, milk, nuts, eggs, and fruit. Logistic regression analysis revealed that eating chili and drinking milk more than three times weekly increased the risk of relapse, as did eating fish and nuts one or two times weekly. Eating fruit more than once weekly reduced the risk of IBD. Fish, seafood, vegetables, nuts, beef, and fruit, along with a history of food allergy, were associated with a high risk of clinically recurrent IBD. Dietary patterns featuring seafood and nuts also increased the risk of relapse. The consumption of chili, milk, fish, and nuts beyond moderate weekly frequencies increased the risk of IBD, whereas fruit consumption was consistently protective against IBD development. Relapse susceptibility was also associated with a history of food allergy. Thus, IBD risk management can involve more personalized and less restrictive dietary patterns, as well as the enforcement of weekly dose thresholds. Uncertainty remains regarding association differentials between ulcerative colitis (UC) and Crohn's disease (CD).	Exclude in title and abstract screen	No	0						Yes. The publication involves a case-control study that uses only human subjects as research participants.	Yes, this publication meets the criteria as it involves patients with inflammatory bowel diseases and identifies dietary risk factors for IBD.	Yes. This publication meets the criteria as it involves adult patients (at least 18 years old) with IBD and controls without gastrointestinal diseases.	No. This is a case-control study.	Yes. The title and abstract mention dietary risk factors for inflammatory bowel disease and identify specific foods, including milk, fish, eggs, and nuts, that are associated with the incidence and relapse of IBD.	{'answer of action 1': 'No', 'answer of action 2': 'No', 'answer of action 3': 'Yes', 'answer of action 4': 'Yes', 'answer of action 5': 'Yes', 'answer of action 6': 'No'}	No, it does not meet criteria (3) as it is a case-control study, not a prospective cohort study. Reason: The study mentioned in the title and abstract is a case-control study, not a prospective cohort study as required.	{ "answer of action 1": "Yes", "answer of action 2": "Yes", "answer of action 3": "Yes" }	Yes.										Y	Y	Y	N	Y	No	No	No	Yes	Yes	Yes
21520042	869	2012	2011-04-27	10.1002/ijc.26150	Reported behavior of eating anything at anytime and risk of colorectal cancer in women	Title: Reported behavior of eating anything at anytime and risk of colorectal cancer in women. Abstract: Although numerous studies have assessed the effect of foods and nutrients on colorectal carcinogenesis, few studies have investigated human eating behavior in relation to risk of colorectal cancer. In our study, we assessed whether the reported behavior of eating anything at anytime influenced colorectal cancer risk and related plasma biomarkers. We prospectively followed up 55,540 women in the Nurses' Health Study who were aged 48-73 years, had no history of cancer, ulcerative colitis or diabetes and responded to the item "I eat anything I want, anytime I want" in the 1994 questionnaire. We also analyzed blood samples for 1,994 women, which were collected in 1989-1990. During 12 years of follow-up, 552 colorectal cancer cases were documented. After adjusting for age, smoking, body mass index, physical activity, red and processed meat and other known risk factors for colorectal cancer, women who reported eating anything at anytime experienced an increased risk of colorectal cancer (relative risk = 1.28, 95% confidence interval = 1.06-1.56) compared to those who did not report this behavior. In addition, reporting eating anything at anytime was associated with higher fasting plasma levels of insulin (p = 0.04) and C-peptide (p = 0.05). In conclusion, reports of eating anything at anytime are associated with an increased risk of colorectal cancer in this large prospective cohort study, independent of other potential risk factors for colorectal cancer.	Exclude in title and abstract screen	No	0						Yes, this study meets the criteria as it only uses human subjects.	No, this publication does not meet our criteria as it does not involve patients with inflammatory bowel diseases, including Crohn's disease and ulcerative colitis.	Yes, the publication meets the criteria because it involves adult patients who are women aged 48-73 years.	Yes. This publication meets our criteria as it is a prospective cohort study. It follows a group of women over 12 years, assesses their reported behavior of eating any time at any time and analyzes its relation to the risk of colorectal cancer. It also adjusts for potential risk factors for colorectal cancer, making it a robust study.	Yes. The title and abstract mention colorectal cancer risk in relation to reported behavior of eating anything at anytime, which is related to the consumption of protein. The abstract also mentions the consumption of red and processed meat.	{ "answer of action 1": "Yes", "answer of action 2": "No", "answer of action 3": "No", "answer of action 4": "Yes", "answer of action 5": "No", "answer of action 6": "No" }	Yes, the publication meets all the criteria: (1) It only uses human as research subjects. (2) It involves patients with inflammatory bowel diseases (ulcerative colitis) as it states that individuals with no history of ulcerative colitis were included in the study. (3) It is a prospective cohort study, as stated in both the title and abstract. (4) It involves adult patients aged 48-73 years old. (5) The title and abstract mention that the study is related to the consumption of protein as it refers to "eating anything" which includes the consumption of various types of protein sources such as meat. Therefore, the publication meets all the provided criteria.	{ "answer of action 1": "No", "answer of action 2": "Yes", "answer of action 3": "No" }	No										Y	N	Y	Y	Y	No	No	Yes	No	No	No
30872105	425	2019	2019-03-16	10.1053/j.gastro.2019.03.015	A Diet Low in Red and Processed Meat Does Not Reduce Rate of Crohn's Disease Flares	Title: A Diet Low in Red and Processed Meat Does Not Reduce Rate of Crohn's Disease Flares. Abstract: Diet may be an important factor in the progression of Crohn's disease (CD). We performed a randomized controlled trial to determine whether reduced consumption of red and processed meats decreases the risk of symptomatic relapse of CD, analyzing results from the Food and Crohn's Disease Exacerbation Study (FACES) trial. Adults with CD were recruited into the FACES trial from IBD Partners, an Internet-based cohort of patients with inflammatory bowel disease, from November 2013 through June 2015. Individuals who were in remission (CD activity index [sCDAI] scores of ???150), had completed a biannual survey, and reported consumption of red meat at least once weekly were randomly assigned to groups that consumed a minimum of 2 servings/week of red or processed meat (high meat, n??= 118) or not more than 1 serving per month (low meat, n??= 96) for 49 weeks. The primary outcome was relapse of CD, defined as increase in sCDAI score by ???70 points and to >150 or a need for CD surgery or new CD medication. A secondary outcome, moderate or severe relapse, was based on an increase in sCDAI to >219. During the trial, the high-meat groups reported consumption of 2 or more servings of red or processed meat during 98.5% of observed weeks compared with 18.8% of weeks for the low-meat group. Any and moderate to severe relapse occurred in 62% of participants in the high-meat group and 42% of participants in the low-meat group. There were no significant differences in time to any (P??= .61) or moderate/severe (P??= .50) relapse. In an analysis of data from the FACES trial, we found that among patients with CD in remission, level of red and processed meat consumption was not associated with time to symptomatic relapse. ClinicalTrials.gov, Number: NCT0192673.	Exclude in title and abstract screen	No	0						No. This study involved human subjects with Crohn's disease, but it also involves the consumption of red and processed meat, which are not directly related to human biology.	Yes, this publication meets our criteria as it involves patients with Crohn's disease.	Yes, the study meets our criteria as it involves adult patients (at least 18 years old) with Crohn's disease who were recruited into the trial.	Yes, this publication is a randomized controlled trial.	Yes. The title and abstract mention a randomized controlled trial related to the consumption of red and processed meat in relation to Crohn's Disease.	1. Yes, the publication meets the first criteria as it studies human subjects. 2. Yes, the publication meets the second criteria as it involves patients with inflammatory bowel diseases, including Crohn's disease. 3. No, the publication does not meet the third criteria as it is a randomized controlled trial, not a prospective cohort study. 4. Yes, the publication meets the fourth criteria as it involves adult patients. 5. Yes, the publication meets the fifth criteria as it mentions the consumption of red and processed meat. 6. No, the publication does not meet all the criteria. 7. {"answer of action 1": "Yes", "answer of action 2": "Yes", "answer of action 3": "No", "answer of action 4": "Yes", "answer of action 5": "Yes", "answer of action 6": "No"}	No. Although the title and abstract mention that the study is related to the consumption of red and processed meat and involves patients with Crohn's disease, it does not meet the other criteria as it is a randomized controlled trial and not a prospective cohort study.	{ "answer of action 1": "Yes", "answer of action 2": "Yes", "answer of action 3": "Yes" }	Yes										N	Y	Y	Y	Y	No	No	No	Yes	Yes	Yes
32093685	346	2020	2020-02-26	10.1186/s12944-020-01205-x	A diet based on cured acorn-fed ham with oleic acid content promotes anti-inflammatory gut microbiota and prevents ulcerative colitis in an animal model	Title: A diet based on cured acorn-fed ham with oleic acid content promotes anti-inflammatory gut microbiota and prevents ulcerative colitis in an animal model. Abstract: Diets based on meat products are not recommended in the case of ulcerative colitis (UC). The objective here is to test if some traditional cured meat products, as acorn-fed ham (high levels of oleic acid), may be useful for controlling inflammatory diseases as UC in animal models, which could represent a new dietary complementary intervention in the prevention of this inflammatory disease in humans. Two rat cohorts have been used: conventional vegetable rat feed and acorn-fed ham. UC was induced with DSS in drinking water ad libitum for 1 week. Short-chain fatty acids (SCFAs) and 16S rRNA metagenomics from bacterial populations were analyzed in cecum samples. Colon samples were analyzed for histological parameters. Acorn-fed ham diet induced changes in gut microbiota composition, with pronounced enrichments in anti-inflammatory bacterial genera (Alistipes, Blautia, Dorea, Parabacteroides). The animals with this diet showed a strong reduction in most parameters associated to ulcerative colitis: disease activity index, macroscopic score of colitis, epitelium alteration in colon mucosa, inflammatory cell density in colon, myeloperoxidase titers in colon, proinflammatory cytokines (IL-17, IFN-??). Also, acorn-fed ham diet animals showed increased total antioxidant activity an oleic acid levels in plasma, as well as higher short-chain fatty acid concentrations in cecum (isobutyric, isovaleric and valeric). In the acorn-fed ham cohort, as a result of the dietary intake of oleic acid and low intake of omega-6 fatty acids, a strong preventive effect against UC symptoms was observed.	Exclude in title and abstract screen	No	0						No. The study uses animal models as research subjects, not humans.	Yes. The publication involves an animal model study that tests the effect of a diet based on cured acorn-fed ham on ulcerative colitis. The study analyzed gut microbiota changes and measured several parameters associated with ulcerative colitis in the model. It is relevant to our criteria as it involves ulcerative colitis patients (model).	No. The study involves animal models and not adult patients.	Yes. The publication is a animal model study that seems to meet the criteria of a prospective cohort study. The study investigates the effect of acorn-fed ham diet on gut microbiota, inflammation biomarkers, and antioxidant activity in rats induced with ulcerative colitis. The study analyzed changes in microbiome composition, SCFAs, histological parameters, proinflammatory cytokines, and other biomarkers, indicating a comprehensive examination with multiple outcomes of interest.	Yes. The study specifically mentions consumption of acorn-fed ham which is a meat product and thus related to protein consumption.	1. Yes, the publication meets the first criteria as it uses animals as research subjects, not humans. 2. No, the publication does not meet the second criteria as it does not involve patients with inflammatory bowel diseases. 3. No, the publication does not meet the third criteria as it is not a prospective cohort study. 4. Yes, the publication meets the fourth criteria as it does not involve adult patients, but animal subjects. 5. No, the publication does not meet the fifth criteria as the title and abstract do not mention the consumption of protein. 6. No, the publication does not meet all the criteria. 7. { "answer of action 1": "Yes", "answer of action 2": "No", "answer of action 3": "No", "answer of action 4": "Yes", "answer of action 5": "No", "answer of action 6": "No" }	No. This publication does not meet all of the specified criteria. Although it mentions the consumption of meat (acorn-fed ham) in relation to the prevention of ulcerative colitis, it is not a study that uses human subjects. Additionally, it is an animal model study, not a study involving human patients with inflammatory bowel diseases.	{'answer of action 1': 'Yes', 'answer of action 2': 'Unclear', 'answer of action 3': 'Unclear'}	Yes										N	Y	N	Y	Y	No	No	No	No	Yes	Yes
34684624	157	2021	2021-10-23	10.3390/nu13103623	Clinical and Nutritional Impact of a Semi-Elemental Hydrolyzed Whey Protein Diet in Patients with Active Crohn's Disease: A Prospective Observational Study	Title: Clinical and Nutritional Impact of a Semi-Elemental Hydrolyzed Whey Protein Diet in Patients with Active Crohn's Disease: A Prospective Observational Study. Abstract: Malnourishment is a common complication in patients with Crohn's disease. An observational, prospective study was conducted to assess the nutritional status, disease activity, and stool frequency at baseline and after 12 weeks of treatment with a semi-elemental diet in patients with active Crohn's disease. A total of 144 patients with Crohn's disease were included. The nutritional status improved after treatment, resulting in 76.1% of patients at low risk of malnourishment, 20.4% moderately malnourished, and 8.5% severely malnourished after 12 weeks of treatment. Nutritional status improvement was associated with the number of nutritional supplements. Mean albumin levels and body mass index (BMI) improved after 12 weeks of nutritional treatment (from 3.0 g/dL to 3.7 g/dL and from 20.2 kg/m<sup>2</sup> to 21.1 kg/m<sup>2</sup>, respectively). A significant decrease in HBI was found after 12 weeks of nutritional treatment (from 10.2 to 3.7). The mean number of stools per day decreased with the 12 week semi-elemental diet (from 4.6 stools/day to 1.7 stools/day). In this observational study, the semi-elemental diet seemed effective in improving the nutritional status, disease activity, and stool frequency in patients with active Crohn's disease.	Exclude in title and abstract screen	No	0						No, this publication may not meet the criteria as it involves research on patients with Crohn's disease as research subjects which are not limited to humans only.	Yes, this publication meets our criteria as it involves patients with Crohn's disease and evaluates the impact of a semi-elemental diet on their nutritional status, disease activity, and stool frequency.	Yes, this publication meets our criteria. It involves adult patients (patients with Crohn's disease) who are at least 18 years old.	Yes, this publication meets the criteria as it is a prospective observational study.	Yes. The study is related to the consumption of protein through the use of a semi-elemental hydrolyzed whey protein diet in patients with active Crohn's disease.	1. Yes, the publication meets the first criteria as it mentions that the study involves patients with Crohn's disease, who are human subjects. 2. Yes, the publication meets the second criteria as it specifically mentions that it involves patients with active Crohn's disease. 3. Yes, the publication meets the third criteria as it states that it is a prospective observational study. 4. Yes, the publication meets the fourth criteria as it does not mention any specific age range, so it can be assumed that it includes adult patients. 5. Yes, the publication meets the fifth criteria as the title and abstract mention the consumption of a semi-elemental hydrolyzed whey protein diet. 6. Yes, the publication meets all the criteria mentioned. 7. { "answer of action 1": "Yes", "answer of action 2": "Yes", "answer of action 3": "Yes", "answer of action 4": "Yes", "answer of action 5": "Yes", "answer of action 6": "Yes" }	Yes, this publication meets all the criteria: (1) The study only uses humans as research subjects. (2) The study involves patients with inflammatory bowel diseases, specifically Crohn's disease. (3) The study is a prospective observational study. (4) The study involves adult patients (the age range is not mentioned, but it includes patients with Crohn's disease which typically affects adults). (5) The title and abstract mention that the study is related to the consumption of protein (specifically, a semi-elemental hydrolyzed whey protein diet). Therefore, the answer is yes.	1. Yes 2. Yes 3. Yes	Yes										N	Y	Y	Y	Y	No	Yes	Yes	Yes	Yes	Yes
29307123	515	2017	2018-01-08	10.12834/VetIt.566.2700.1	The role of diet in managing inflamatory bowel disease affected dogs: a retrospective cohort study on 76 cases	Title: The role of diet in managing inflamatory bowel disease affected dogs: a retrospective cohort study on 76 cases. Abstract: The term inflammatory bowel diseases (IBD) refers to a group of idiopathic, chronic intestinal diseases characterized by a diffuse infiltration of inflammatory cells into the lamina propria of the intestine. The pathogenesis of IBD is unknown. The most common signs described are diarrhoea, vomit, and progressive weight loss. In order to make a definitive diagnosis, though, the presence of inflammatory cells infiltration must be evident on histopathologic analysis. The therapeutic approach has 2 main goals: decrease the inflammatory response and remove possible antigenic sources, such as food components or intestinal microflora. Therefore, the most common therapy is the association of Prednisone with a single protein diet, especially when the inflammatory cells infiltration is severe. Another way to reduce the antigenic stimulation is to control the intestinal microflora, so antibiotics and pre/ probiotics may be used. This retrospective study tested and compared the therapeutic value of Prednisone and specific diets, used as a single therapy or combined together. The results show a significative clinical improvement in dogs fed with hydrolized protein diets rather than novel protein diets. Finally, fish is the more reliable source of protein to use during therapy, because of its low ability to trigger an antigenic reaction.	Exclude in title and abstract screen	No	0						No. This publication does not meet the criteria as it uses dogs as research subjects, not humans.	No. This publication is about dogs with inflammatory bowel disease, not humans.	Not sure. The publication discusses a study on managing inflammatory bowel disease in dogs, not adult humans. It is unclear if the study involved adult patients.	Not sure. The publication is a retrospective cohort study, which is not within our criteria. However, it is focused on investigating the role of diet in managing inflammatory bowel disease in dogs and comparing the therapeutic value of different diets, which may be relevant to our interests.	Yes. The study is related to the consumption of protein as it examines the therapeutic value of Prednisone and specific diets, including hydrolized protein diets and fish as a source of protein, for managing inflammatory bowel disease in dogs. The abstract explicitly states that the diets tested were protein-based and provides specific details on the types of protein examined.	{ "answer of action 1": "No", "answer of action 2": "Yes", "answer of action 3": "No", "answer of action 4": "No", "answer of action 5": "No", "answer of action 6": "No" }	No. Reason: Although the abstract mentions inflammatory bowel disease and the role of diet in managing it, the study is conducted on dogs, not humans. Therefore, it does not meet the criteria of using human subjects.	{ "answer of action 1": "Yes", "answer of action 2": "No", "answer of action 3": "No" }	No										N	N	NS	NS	Y	No	No	No	No	No	No
21425210	873	2012	2011-03-23	10.1002/ibd.21690	Enteral feeding therapy for newly diagnosed pediatric Crohn's disease: a double-blind randomized controlled trial with two years follow-up	Title: Enteral feeding therapy for newly diagnosed pediatric Crohn's disease: a double-blind randomized controlled trial with two years follow-up. Abstract: This study compared the efficacy of an elemental formula (EF) to a polymeric formula (PF) in inducing remission for pediatric Crohn's disease (CD). Newly diagnosed CD children were randomized to EF or PF for 6 weeks. Change in the Pediatric Crohn's Disease Activity Index (PCDAI), fecal calprotectin, and plasma fatty acids were measured at 0 and 6 weeks. Patients were followed up for 2 years. Time and treatment choice for first relapse were documented. Thirty-four children completed the study; EF: 15 (7 M, 8 F), PF: 19 (13 M, 6 F). The mean age was (years) EF: 12.6, PF: 11.7. Ninety-three percent of children (14/15) achieved remission in the EF group and 79% (15/19) in the PF group. One-third of patients maintained remission for 2 years. Mean time to relapse (days); EF: 183 (63-286), PF: 162 (53-301). Most children who relapsed used feed as a treatment for that relapse (EF: 9/10 and PF: 8/13). With PF, an increase of eicosapentanoic acid (EPA) and alpha linolenic acid was found with a reciprocal decrease in arachidonic acid (AA). With EF, AA and EPA levels were reduced with a significant decrease in docosahexaenoic acid. Fecal calprotectin measurements decreased significantly but did not normalize at the end of week 6. There was no significant difference between EF and PF in inducing remission. One-third of children maintained remission. Changes in plasma polyunsaturated fatty acid status were subtle and may be relevant; however, further evaluation is recommended.	Exclude in title and abstract screen	No	0						Yes, this study meets the criteria as it used newly diagnosed pediatric Crohn's disease patients as human research subjects.	Yes. This study meets our criteria as it involves pediatric patients with Crohn's disease and evaluates the effectiveness of different types of enteral feeding therapy on inducing remission and maintaining remission over 2 years.	No. This study involves pediatric patients, not adult patients.	Yes, this study meets our criteria because it is a randomized controlled trial.	Yes. The study is related to the consumption of protein as it compares the efficacy of an elemental formula and a polymeric formula in inducing remission for pediatric Crohn's disease. The abstract also mentions plasma fatty acids and the changes in their levels in response to the different formulas.	{ "answer of action 1": "Yes", "answer of action 2": "Yes", "answer of action 3": "Yes", "answer of action 4": "No", "answer of action 5": "No", "answer of action 6": "No" }	No. This study does not meet all the criteria. While it involves patients with inflammatory bowel disease (Crohn's disease), it is a randomized controlled trial, not a prospective cohort study.	{ "answer of action 1": "Yes", "answer of action 2": "No", "answer of action 3": "No" }	Yes										Y	Y	N	Y	Y	No	No	No	No	No	Yes
17680845	1009	2007	2007-08-08	10.1111/j.1572-0241.2007.01439.x	A comprehensive approach to evaluate nutritional status in Crohn's patients in the era of biologic therapy: a case-control study	Title: A comprehensive approach to evaluate nutritional status in Crohn's patients in the era of biologic therapy: a case-control study. Abstract: Evaluate the nutritional status of patients with inactive or mildly active Crohn's disease (CD), and identify possible causes for potential deficiencies. A total of 78 CD patients and 80 healthy controls were evaluated in respect of nutritional status, dietary intake, and life styles factors. These 73/78 CD patients were on immunomodulating therapies. Mean body mass index (BMI) was lower in patients as compared to controls (P= 0.006) but 32% of CD patients and 33.8% of controls had a BMI > 25, whereas 8% and 23.8% in each group, respectively, were obese (BMI > 30Kg/m(2)). Fat free mass was significantly decreased in both genders (P < 0.05) whereas fat mass was decreased only in males (P= 0.01). Energy intake was significantly lower in CD patients (P < 0.0001) and we observed significantly lower adjusted mean daily intakes of carbohydrates, monounsaturated fat, fiber, calcium, and vitamins C, D, E, and K (P < 0.05). 29% of patients had excluded grains from their usual diet, 28% milk, 18% vegetables, and 11% fruits. Milk exclusion resulted in a significantly lower consumption of calcium and vitamin K (P < 0.001) and the exclusion of vegetables was associated to a lower consumption of vitamins C and E (P < 0.05). Physical activity was significantly lower in CD patients (P= 0.01) and this lack of physical activity was inversely correlated with increased fat mass percentage (r=-0.315, P= 0.001). Results showed that the most prevalent form of malnutrition in CD patients was an excess of body weight, which was concomitant with an inadequate dietary intake, namely micronutrients, clearly related to dietary exclusion of certain foods.	Exclude in title and abstract screen	No	0						Yes. The publication mentions human subjects (CD patients and healthy controls), and does not mention any animal subjects, so it meets the criteria.	Yes, this publication meets our criteria as it involves patients with Crohn's disease and discusses their nutritional status and dietary intake.	Yes, this publication meets our criteria because it involves adult patients (CD patients) who are at least 18 years old.	No. This is a case-control study, which is excluded based on our criteria.	Yes. The study evaluates the nutritional status of patients with Crohn's disease and identifies possible deficiencies related to inadequate dietary intake of nutrients, including protein from milk.	{ "answer of action 1": "No", "answer of action 2": "Yes", "answer of action 3": "No", "answer of action 4": "Yes", "answer of action 5": "Yes", "answer of action 6": "No" }	No, it does not meet all the criteria. (1) The publication does involve human subjects as it mentions patients with Crohn's disease. (2) The publication involves patients with inflammatory bowel disease, specifically Crohn's disease. (3) However, the study is a case-control study, not a prospective cohort study. (4) The age of the patients is not mentioned, so it is not clear if they are adults (at least 18 years old). (5) The title and abstract do mention that the study is related to the consumption of protein (e.g., nutritional status, dietary intake). Overall, it meets criteria (1), (2), and (5), but does not meet criteria (3) and (4).	{ "answer of action 1": "Yes", "answer of action 2": "Yes", "answer of action 3": "Yes" }	Yes										Y	Y	Y	N	Y	No	No	No	Yes	Yes	Yes
17172790	1024	2006	2006-12-19		[Dietary characteristics of patients with inflammatory bowel diseases]	Title: [Dietary characteristics of patients with inflammatory bowel diseases]. Abstract: To evaluate nutritional status and dietary habits of Lithuanian patients with ulcerative colitis and Crohn's disease and to compare with those of healthy controls. A case-control study was conducted in the Department of Gastroenterology, Kaunas University of Medicine Hospital. A total of 101 patients with ulcerative colitis, 44 with Crohn's disease, and 178 healthy controls were examined with the help of standard self-report questionnaire about daily dietary habits. Healthy controls were evaluated in primary care centers during preventive examinations. Body mass index was calculated for all patients in a standard way. There was no statistically significant difference between patients and controls concerning consumption of coffee, tea, chewing gum, type of fat for meal preparation, white bread, cooked potatoes and sausages, non-carbonated water. Patients with inflammatory bowel diseases statistically significantly less frequently consumed fresh milk, cheese, fish, fried potatoes, and soda drinks. Patients with Crohn's disease statistically significantly less frequently consumed fresh fruits and patients with ulcerative colitis--fresh vegetables as compared to controls. Body mass index of patients with inflammatory bowel diseases was significantly lower compared to controls, and patients with Crohn's disease had significantly lower body mass index than ulcerative colitis patients. Patients with inflammatory bowel diseases have lower body mass index than healthy controls. Patients consume fresh milk, cheese, canned and fresh vegetables and fruits less frequently; therefore, primary care physicians and patients should be provided with teaching and more information about nutrition issues.	Exclude in title and abstract screen	No	0						Not sure. The abstract does not mention whether the study used only human subjects.	Yes. This publication meets the criteria because it involves patients with inflammatory bowel diseases, specifically ulcerative colitis and Crohn's disease. The study compares the dietary habits of these patients with healthy controls, and their body mass index is calculated. The study concludes that patients with inflammatory bowel diseases consume fresh milk, cheese, canned and fresh vegetables and fruits less frequently, and suggests that patients and primary care physicians should be more aware of nutritional issues.	Yes. This study involves adult patients (at least 18 years old) with inflammatory bowel diseases as well as healthy controls, and evaluates their nutritional status and dietary habits.	No. This is a case-control study.	Yes. The publication mentions the consumption of fresh milk, cheese, fish, and soda drinks among patients with inflammatory bowel diseases, thus meeting our criteria.	{'answer of action 1': 'Yes', 'answer of action 2': 'Yes', 'answer of action 3': 'No', 'answer of action 4': 'Yes', 'answer of action 5': 'No', 'answer of action 6': 'No'}	No. Although the title and abstract mention that the study is related to the consumption of milk, cheese, fish, fried potatoes, and soda drinks, it does not meet the criteria because this is a case-control study, not a prospective cohort study.	{ "answer of action 1": "Yes", "answer of action 2": "Yes", "answer of action 3": "Yes" }	Yes										NS	Y	Y	N	Y	No	No	No	Yes	Yes	Yes
24559002	749	2014	2014-02-25	10.3305/nh.2014.29.3.7124	Restriction of dairy products; a reality in inflammatory bowel disease patients	Title: Restriction of dairy products; a reality in inflammatory bowel disease patients. Abstract: Calcium deficiency is considered a risk factor for the development of osteoporosis in inflammatory bowel disease (IBD) patients. Various dietary restrictions, including milk products are reported by these patients. To evaluate dairy product and dietary calcium intake by IBD patients. This cross-sectional study enrolled 65 outpatients with IBD recruited from one reference center for IBD. A semi-structured questionnaire (to collect demographic, socioeconomic and clinical data) and a quantitative food frequency questionnaire were administered. With regard to clinical data, we evaluated the anthropometric nutritional status, the disease classification, the disease activity index and the presence of gastrointestinal symptoms. Self-reported modifications in the use of dairy products were evaluated. The IBD patients' ages ranged from 20-75 years and 67.0% were diagnosed with ulcerative colitis. The majority (64.7%) reported restricting dairy products. The frequency of gastrointestinal symptoms was higher among the Crohn's disease patients who restricted dairy products than among those with no restrictions (100% vs 42.9%; p = 0.013); this result was not observed among the UC (ulcerative colitis) patients. Disease activity was also more frequent in the IBD patients who restricted dairy products than in those with no restrictions (23.8% vs 4.5%; p = 0.031), and among the UC patients, extensive disease was more common in the patients who restricted dairy products than in those with no restrictions (42.9% vs 20.0%; p = 0.03). Restricting dairy products is common among IBD patients, possibly due to disease activity, the presence of gastrointestinal symptoms and the extension of the disease.	Exclude in title and abstract screen	No	0						Yes, this study meets the criteria as it only uses human subjects.	Yes, this publication meets the criteria as it involves patients with inflammatory bowel diseases (IBD) including Crohn's disease and ulcerative colitis. The study aims to evaluate dairy product and dietary calcium intake among IBD patients and reports clinical data such as disease classification, activity index, and gastrointestinal symptoms.	Yes. This study involves adult patients (ages ranging from 20-75 years).	No. This study is a cross-sectional study and does not meet our criteria of a prospective cohort study.	Yes, this publication meets the criteria as the title and abstract mention the consumption of dairy products in patients with inflammatory bowel disease.	{ "answer of action 1": "Yes", "answer of action 2": "Yes", "answer of action 3": "No", "answer of action 4": "Yes", "answer of action 5": "Yes", "answer of action 6": "No" }	No. Although the title and abstract mention the restriction of dairy products in IBD patients, the study is a cross-sectional study, not a prospective cohort study.	{ "answer of action 1": "Yes", "answer of action 2": "Yes", "answer of action 3": "Yes" }	Yes										Y	Y	Y	N	Y	No	No	No	Yes	Yes	Yes
26874351	637	2016	2016-02-14	10.1093/ecco-jcc/jjw044	Faecal Lactoferrin, Calprotectin, PMN-elastase, CRP, and White Blood Cell Count as Indicators for Mucosal Healing and Clinical Course of Disease in Patients with Mild to Moderate Ulcerative Colitis: Post Hoc Analysis of a Prospective Clinical Trial	Title: Faecal Lactoferrin, Calprotectin, PMN-elastase, CRP, and White Blood Cell Count as Indicators for Mucosal Healing and Clinical Course of Disease in Patients with Mild to Moderate Ulcerative Colitis: Post Hoc Analysis of a Prospective Clinical Trial. Abstract: We evaluated the performance of blood and faecal biomarkers for differentiating between endoscopic inflammation and mucosal healing, and clinically active disease and sustained clinical remission, and determined the predictive value for a flare in patients with ulcerative colitis [UC]. Clinical Activity Index [CAI], faecal lactoferrin [FLA], calprotectin [CAL], PMN-elastase [PMN-e], C-reactive protein [CRP], white blood cells [WBC], Endoscopic Index [EI], and UC-Disease Activity Index [DAI] were determined repeatedly during 12 months and at acute flares. Of 91 patients [45 female; mean age 48.1??13.4 years] entering in remission, 42 [46%] patients developed a clinical flare. A total of 529 CAI and 179 EI assessments were performed. Median levels for active disease confirmed by EI [n = 35] vs clinical remission with endoscopic inflammation [n = 37] vs mucosal healing [n = 107] for FLA were 44/37/4 ??g/g, CAL 25/20/10 ??g/g [both p < 0.0001], PMN-e 0.06/0.03/0.02 ??g/g, CRP 0.7/0.2/0.2mg/dl [both p < 0.001], and WBC 7.0/6.5/6.4/nl [p = 0.1]. There was no difference for any of the markers for defining mucosal healing by EI = 0 vs EI = 1 with the exception of PMN-e [p = 0.03], where the difference was very small and with questionable clinical relevance. Using manufacturers' cut-offs, only FLA at baseline was associated with a significant higher relative risk [RR] of flaring [RR 1.69; p = 0.018]. Using optimised cut-offs, CAL, PMN-e, and CRP were also predictive of a flare. Faecal biomarkers FLA, CAL, and PMN-e were able to distinguish between UC patients with mucosal healing from clinical remission and mild disease, showed significant correlations with endoscopy, and were predictive of a flare.	Exclude in title and abstract screen	No	0						No, this publication does not meet our criteria. Although the study includes human subjects, it involves patients with ulcerative colitis, which is a medical condition. Thus, the focus is not solely on healthy human subjects but on a specific disease.	Yes, this publication meets our criteria as it involves patients with ulcerative colitis, which is an inflammatory bowel disease. The study analyzes the performance of several biomarkers for differentiating between endoscopic inflammation and mucosal healing, and clinically active disease and sustained clinical remission, and determines the predictive value for a flare in patients with ulcerative colitis. The study shows that faecal biomarkers FLA, CAL, and PMN-e can distinguish between UC patients with mucosal healing from clinical remission and mild disease, showed significant correlations with endoscopy, and were predictive of a flare.	Yes, the publication meets the criteria as it involves adult patients with ulcerative colitis.	Yes, this publication meets the criteria as it is a prospective clinical trial.	Yes, this publication meets the criteria as it includes the analysis of faecal biomarkers related to inflammatory conditions, including lactoferrin, calprotectin, PMN-elastase, CRP, and WBC, which can be used to distinguish between patients with mucosal healing and those with clinical remission and mild disease.	{ "answer of action 1": "Yes", "answer of action 2": "Yes", "answer of action 3": "Yes", "answer of action 4": "Yes", "answer of action 5": "Yes", "answer of action 6": "Yes" }	Yes, this publication meets all the criteria: (1) It only uses human subjects as research subjects. (2) It involves patients with ulcerative colitis. (3) It is a prospective cohort study. (4) It involves adult patients (mean age 48.1 years). (5) The title and abstract mention the study's relevance to the consumption of protein (faecal lactoferrin, calprotectin, PMN-elastase, CRP, and white blood cell count are all related to protein markers).	{ "answer of action 1": "Yes", "answer of action 2": "Yes", "answer of action 3": "Yes" }	Yes										N	Y	Y	Y	Y	No	Yes	Yes	Yes	Yes	Yes
34861829	146	2021	2021-12-04	10.1186/s12876-021-02029-4	Dietary triggers of gut inflammation following exclusive enteral nutrition in children with Crohn's disease: a pilot study	Title: Dietary triggers of gut inflammation following exclusive enteral nutrition in children with Crohn's disease: a pilot study. Abstract: The anti-inflammatory effect of exclusive enteral nutrition on the gut of children with Crohn's disease is rapidly lost after food reintroduction. This study assessed disease dietary triggers following successful treatment with exclusive enteral nutrition. Nutrient intake, dietary patterns and dietary biomarkers in faeces (gluten immunogenic peptides, undigestible starch, short chain fatty acids) were assessed in 14 children with Crohn's disease during early food reintroduction, following exclusive enteral nutrition. Groups above (Group A) and below (Group B) the median levels of faecal calprotectin after food reintroduction were assigned for comparative analysis. Intakes of fibre, gluten-containing cereals and red and processed meat were significantly higher in Group A than Group B; (median [Q1, Q3], g/day; Fibre: 12.1 [11.2, 19.9] vs. 9.9 [7.6, 12.1], p?€?=?€?0.03; Red and processed meat: 151 [66.7, 190] vs. 63.3 [21.7, 67], p?€?=?€?0.02; gluten-containing cereals: 289 [207, 402] vs. 203 [61, 232], p?€?=?€?0.035). A diet consisting of cereals and meat products was predictive (92% accuracy) of higher faecal calprotectin levels after food reintroduction. In faeces, butyrate levels, expressed as absolute concentration and relative abundance, were higher in Group A than Group B by 28.4????mol/g (p?€?=?€?0.015) and 6.4% (p?€?=?€?0.008), respectively. Levels of gluten immunogenic peptide and starch in faeces did not differ between the two groups. This pilot study identified potential dietary triggers of gut inflammation in children with Crohn's disease after food reintroduction following treatment with exclusive enteral nutrition. Clinical trials.gov registration number: NCT02341248; Clinical trials.gov URL: https://clinicaltrials.gov/ct2/show/NCT02341248 (retrospectively registered).	Exclude in title and abstract screen	No	0						Yes, this publication meets the criteria as it only uses human subjects (children with Crohn's disease) for research.	Yes, this publication meets the criteria as it involves patients with Crohn's disease and investigates dietary triggers of gut inflammation.	Yes. The study involves patients with Crohn's disease, who are adults.	No. This study is a pilot study and retrospective in design. It does not meet our criteria of prospective cohort study.	Yes, the study is related to the consumption of meat products (red and processed meat).	{ "answer of action 1": "Yes", "answer of action 2": "Yes", "answer of action 3": "No", "answer of action 4": "Yes", "answer of action 5": "Yes", "answer of action 6": "No" }	No, this publication does not meet all the criteria. The criteria that it does not meet are as follows: (3) The study is described as a pilot study, which suggests that it may not be a prospective cohort study as required. Additionally, there is mention of comparative analysis, which suggests that this study may be a case-control study. (5) While the title and abstract mention the study's relevance to Crohn's disease, they do not specifically mention the consumption of protein. Therefore, the answer is no.	{ "answer of action 1": "Yes", "answer of action 2": "No", "answer of action 3": "No" }	Yes										Y	Y	Y	N	Y	No	No	No	Yes	No	Yes
8563902	1191	1995	1995-11-01		Therapeutic efficacy of cyclic home elemental enteral alimentation in Crohn's disease: Japanese cooperative Crohn's disease study	Title: Therapeutic efficacy of cyclic home elemental enteral alimentation in Crohn's disease: Japanese cooperative Crohn's disease study. Abstract: Crohn's disease (CD) often flares up and requires frequent hospitalization and/or surgery. Cyclic home elemental enteral alimentation (C-HEEA) was developed to prevent flare-up of CD and to minimize patient hospitalization. However, its therapeutic efficacy has not been studied in a large patient population. Therefore, questionnaires were sent to members of the Inflammatory Bowel Disease (IBD) Research Group of Japan to evaluate the therapeutic efficacy of C-HEEA and to define the factors that may affect the efficacy of the treatment. Data for 410 patients (C-HEEA-treated n = 322; drug-treated n = 88) were collected from 29 institutions and analysis showed the following results. The cumulative remission and non-hospitalization rates of the C-HEEA treated group were significantly higher than the rates of the drug-treated group in all patients and in those with ileitis and ileo-colitis (P < 0.0001, P < 0.001, and P < 0.01, respectively), but no significant difference was noted in patients with colitis. Cumulative remission and non-hospitalization rates were also influenced by the daily calorie content of the elemental diet (ED); more than 1200 kcal of the ED per day was found to be more effective than lower amounts to maintain remission and to prevent hospitalization. The therapeutic efficacy of C-HEEA was shown to be superior to that of drug treatment in patients with CD with ileal involvement, and it is suggested that more than 1200kcal per day should be supplied by the ED to enhance its therapeutic efficacy.	Exclude in title and abstract screen	No	0						No, because the publication involves research on human subjects with Crohn's disease, but the study also involves an intervention with elemental enteral alimentation as part of the treatment. It is unclear whether the elemental enteral alimentation has been tested in animal models prior to testing with human subjects.	Yes, the publication meets the criteria because it involves patients with Crohn's disease and evaluates the therapeutic efficacy of cyclic home elemental enteral alimentation as a treatment option.	Yes. The study involves adult patients with Crohn's disease.	Yes. This publication reports on a study that evaluates the therapeutic efficacy of cyclic home elemental enteral alimentation (C-HEEA) in a large patient population with Crohn's disease and identifies factors that affect the efficacy of the treatment. It is a prospective cohort study as it follows a group of patients who received the C-HEEA treatment and compares their outcomes to a group of patients who received drug treatment.	Yes, the publication meets the criteria as it mentions the use of elemental enteral alimentation in patients with Crohn's disease, which is related to the consumption of protein.	1. Yes 2. Yes 3. No 4. Yes 5. Yes 6. No 7. {"answer of action 1": "Yes", "answer of action 2": "Yes", "answer of action 3": "No", "answer of action 4": "Yes", "answer of action 5": "Yes", "answer of action 6": "No"}	Yes. Reasons: (1) The study only uses human as research subjects. (2) The study involves patients with Crohn's disease. (3) The study is a prospective cohort study. (4) The study involves adult patients. (5) The title and abstract mention the consumption of an elemental enteral alimentation, which is related to protein consumption.	{ "answer of action 1": "Yes", "answer of action 2": "Yes", "answer of action 3": "Yes" }	Yes										N	Y	Y	Y	Y	No	No	Yes	Yes	Yes	Yes
32737335	306	2020	2020-08-02	10.1038/s41598-020-69472-3	Methyl-donor supplementation prevents intestinal colonization by Adherent-Invasive E. coli in a mouse model of Crohn's disease	Title: Methyl-donor supplementation prevents intestinal colonization by Adherent-Invasive E. coli in a mouse model of Crohn's disease. Abstract: Deficiencies in methyl-donor molecules (folate, B12 vitamin), DNA methylation alteration and high prevalence of Adherent-Invasive Escherichia coli (AIEC) are frequently observed in Crohn's disease (CD) patients. AIEC bacteria adhere to the enterocytes through abnormally expressed carcinoembryonic antigen-related cell adhesion molecule 6 (CEACAM6) glycoprotein on host cells. This work aims at studying the relationship between methyl-donor molecules and AIEC-induced intestinal inflammatory response. CEABAC10 mice, a mouse model of CD, were fed a control or Methyl-donor Supplemented diet (MS diet). CEACAM6 promoter was hypermethylated in intestinal epithelial cells from mice fed an MS diet, which was associated with a significant decrease in CEACAM6 expression. Transcriptomic analysis revealed increased expression of anti-microbial peptides, increase in HSP70 gene family expression and a decreased expression of inflammatory marker Calprotectin upon MS diet, associated to a lower ability of AIEC bacteria to colonize gut mucosa. We observed in a cohort of CD patients that serum folate concentration was inversely correlated to Crohn's disease endoscopic index of severity and to fecal inflammatory markers. This study demonstrates that methyl-donor supplementation through the diet induces a specific intestinal micro-environment limiting pathobiont colonization of the gut. Clinicians may wish to consider methyl-donor supplementation for methyl-donor deficient CD patients.	Exclude in title and abstract screen	No	0						No. This study uses mice as research subjects, not humans.	Yes. This publication involves a mouse model of Crohn's disease and investigates the relationship between methyl-donor molecules and intestinal inflammatory response. The study also includes a cohort of CD patients.	Not sure. The abstract mentions a mouse model of Crohn's disease and a cohort of CD patients, but it is not clear if the study involves adult patients. Further information is needed to determine if it meets our criteria.	Yes, the publication meets our criteria as it presents a prospective cohort study on the relationship between methyl-donor supplementation and the intestinal colonization of Adherent-Invasive Escherichia coli (AIEC) in a mouse model of Crohn's disease. The study investigates the effect of methyl-donor molecules on AIEC-induced intestinal inflammatory response, and the findings provide evidence to suggest that methyl-donor supplementation through the diet induces a specific intestinal micro-environment limiting pathobiont colonization of the gut. Furthermore, the publication reports an inverse correlation between serum folate concentration and fecal inflammatory markers in CD patients.	Yes, the publication is related to the consumption of protein as it investigates the relationship between methyl-donor molecules (folate, B12 vitamin) and AIEC-induced intestinal inflammatory response. However, the abstract does not mention any specific protein sources such as dairy, meat, fish, or poultry.	1. Yes 2. Yes 3. Yes 4. Yes 5. Yes 6. Yes 7. {"answer of action 1": "Yes", "answer of action 2": "Yes", "answer of action 3": "Yes", "answer of action 4": "Yes", "answer of action 5": "Yes", "answer of action 6": "Yes"}	No, this publication does not meet all the criteria. Reasons: 1) The study is conducted in mice, not humans. 2) While the study is related to Crohn's disease, it does not explicitly mention inflammatory bowel diseases or specifically mention Crohn's disease or ulcerative colitis. 3) The study is not a prospective cohort study, but rather a mouse model study. 4) The study is conducted in mice, not adult human patients. 5) The title and abstract do not mention the consumption of protein.	{ "answer of action 1": "Yes", "answer of action 2": "Yes", "answer of action 3": "Yes" }	Yes										N	Y	NS	Y	Y	No	Yes	No	Yes	Yes	Yes
30939160	416	2019	2019-04-03	10.1371/journal.pone.0214582	Hepatic glycogen storage diseases are associated to microbial dysbiosis	Title: Hepatic glycogen storage diseases are associated to microbial dysbiosis. Abstract: The gut microbiome has been related to several features present in Glycogen Storage Diseases (GSD) patients including obesity, inflammatory bowel disease (IBD) and liver disease. The primary objective of this study was to investigate associations between GSD and the gut microbiota. Twenty-four GSD patients on treatment with uncooked cornstarch (UCCS), and 16 healthy controls had their faecal microbiota evaluated through 16S rRNA gene sequencing. Patients and controls were ???3 years of age and not on antibiotics. Faecal pH, calprotectin, mean daily nutrient intake and current medications were recorded and correlated with gut microbiome. Patients' group presented higher intake of UCCS, higher prevalence of IBD (n = 04/24) and obesity/overweight (n = 18/24) compared to controls (n = 0 and 06/16, respectively). Both groups differed regarding diet (in patients, the calories' source was mainly the UCSS, and the intake of fat, calcium, sodium, and vitamins was lower than in controls), use of angiotensin-converting enzyme inhibitors (patients = 11, controls = 0; p-value = 0.001) multivitamins (patients = 22, controls = 01; p-value = 0.001), and mean faecal pH (patients = 6.23; controls = 7.41; p = 0.001). The GSD microbiome was characterized by low diversity and distinct microbial structure. The operational taxonomic unit (OTU) abundance was significantly influenced by faecal pH (r = 0.77; p = 6.8e-09), total carbohydrate (r = -0.6; p = 4.8e-05) and sugar (r = 0.057; p = 0.00013) intakes. GSD patients presented intestinal dysbiosis, showing low faecal microbial diversity in comparison with healthy controls. Those findings might be due to the disease per se, and/or to the different diets, use of UCSS and of medicines, and obesity rate found in patients. Although the main driver of these differences is unknown, this study might help to understand how the nutritional management affects GSD patients.	Exclude in title and abstract screen	No	0						No, the study included both GSD patients and healthy controls as research subjects, which means it does not meet our criteria of studying only humans as research subjects.	Not sure. While this study does mention inflammatory bowel disease (IBD) in the context of gut microbiome and glycogen storage diseases (GSD), the focus seems to be more on GSD and its association with microbial dysbiosis. Therefore, it is unclear whether IBD patients were specifically studied in this research.	Yes. This publication involves adult GSD patients and healthy control subjects who are at least 18 years old. The study investigates the associations between GSD and the gut microbiota. The age range of the patients and controls is not specified, but the study mentions that they are at least 3 years old, which meets our criteria.	Yes, this publication meets the criteria. It is a prospective cohort study that investigates associations between GSD and the gut microbiome. The study collected data from GSD patients and healthy controls and analyzed the data through 16S rRNA gene sequencing. The study also correlated faecal pH, calprotectin, mean daily nutrient intake, and current medications with the gut microbiome. However, it is important to note that the study did not have a control group of patients not on treatment with uncooked cornstarch, which might limit the ability to draw causal conclusions.	Not sure. While the study mentions gut microbiota in GSD patients, it does not explicitly mention protein consumption as a factor being studied.	{'answer of action 1': 'Yes', 'answer of action 2': 'No', 'answer of action 3': 'Yes', 'answer of action 4': 'Yes', 'answer of action 5': 'No', 'answer of action 6': 'No'}	No, this publication does not meet all the criteria. Reasons: 1) The study does not specify that it only uses humans as research subjects. 2) While the study mentions inflammatory bowel disease (IBD), it does not specify if it includes Crohn's disease and ulcerative colitis specifically. 3) The study does not mention whether it is a prospective cohort study or any of the other mentioned study designs. 4) The study does not specify the age of the patients included. 5) The study does not mention protein consumption in the title and abstract.	{ "answer of action 1": "Yes", "answer of action 2": "Yes", "answer of action 3": "Yes" }	Yes										N	NS	Y	Y	NS	No	No	No	Yes	Yes	Yes
31634419	370	2019	2019-10-22	10.1111/1751-2980.12826	Healthy Eating Index-2015 as a predictor of ulcerative colitis risk in a case-control cohort	Title: Healthy Eating Index-2015 as a predictor of ulcerative colitis risk in a case-control cohort. Abstract: There is compelling clinical evidence implicating certain dietary components in the development and clinical course of progression in ulcerative colitis (UC). This study aimed to assess whether any association exists between ulcerative colitis and scores on a healthy eating index. In this case-control study patients with UC were recruited and assessed together with healthy controls. The participants completed a validated 168-item food frequency questionnaire, the results of which were subsequently used to generate individual healthy eating index (HEI-2015) scores. Altogether 58 patients with UC and 123 healthy controls were recruited. After controlling for confounding factors, participants who were in the highest quartile of the HEI-2015 had a 66% lower odds ratio (OR) of UC than the lowest quartile (OR = 0.34, 95% confidence interval 0.12-0.96). HEI-2015 was associated with UC in this cohort. Further elucidation of the role of key dietary elements is now warranted.	Exclude in title and abstract screen	No	0						Yes. The study only used human research subjects (patients with UC and healthy controls) to assess the association between the healthy eating index and UC risk.	Yes, this publication meets the criteria as it involves patients with ulcerative colitis.	Yes, this publication meets the criteria as it involves adult patients and assesses the association between a dietary index and ulcerative colitis risk in a case-control cohort.	No, this publication does not meet our criteria because it is a case-control study, not a prospective cohort study.	Not sure. While the study mentions dietary components, it does not explicitly state that it is related to protein consumption. Further information is needed to determine if it meets our criteria.	{ "answer of action 1": "Yes", "answer of action 2": "Yes", "answer of action 3": "No", "answer of action 4": "Yes", "answer of action 5": "Yes", "answer of action 6": "No" }	No. While this publication mentions the study of ulcerative colitis and its association with a healthy eating index (HEI-2015), it does not meet all the specified criteria. It is a case-control study, not a prospective cohort study.	{ "answer of action 1": "Yes", "answer of action 2": "Unclear", "answer of action 3": "Unclear" }	Yes										Y	Y	Y	N	NS	No	No	No	Yes	Yes	Yes
29788288	479	2018	2018-05-23	10.1093/ibd/izy110	Food Exclusion Based on IgG Antibodies Alleviates Symptoms in Ulcerative Colitis: A Prospective Study	Title: Food Exclusion Based on IgG Antibodies Alleviates Symptoms in Ulcerative Colitis: A Prospective Study. Abstract: Most patients with ulcerative colitis (UC) rely predominantly on medication for disease control. Diet interventions can reduce pharmaceutical expenditures and prolong remission. We designed a prospective study to evaluate whether an immunoglobulin G (IgG)-guided exclusion diet would improve symptoms and quality of life (QoL) in patients with UC. The 6-month diet intervention included 97 patients with UC, who were randomly divided into an intervention group (n = 49) and a control (n = 48) group. Individual diet plans were created for the intervention group according to IgG titers; the control group ate a healthy diet as normal. Observational indices included disease activity, extraintestinal manifestations, nutritional status, and QoL. Relationships between food-specific IgG antibodies and these indices were also analyzed. At baseline, there were no significant differences between the groups. Food-specific IgG antibodies were detected in 70.10% of participants. After intervention, the Mayo score was significantly lower in the intervention group than in the control group (2.41 ?? 0.89 vs 3.52 ?? 1.15, P < 0.05). The number of patients with extraintestinal manifestations decreased from 7 to 2 in the intervention group and from 6 to 5 in the control group. As for nutritive indices, the intervention group had higher mean body mass index and albumin than the control group (23.88 ?? 3.31 vs 21.50 ?? 6.24 kg/m2, respectively, P < 0.05; 48.05 ?? 6.39 vs 45.72 ?? 5.48 g/L, respectively, P < 0.05), whereas prealbumin and transferrin were not significantly different between the groups. QoL improved after food exclusion (P < 0.05). An IgG-guided exclusion diet ameliorated UC symptoms and improved QoL. Interactions between IgG-based food intolerance and UC warrant further study.	Exclude in title and abstract screen	No	0						No, this publication does not meet our criteria as it involves research on human subjects who have a specific medical condition and are undergoing treatment, rather than research on healthy human subjects.	Yes, this publication meets the criteria as it involves patients with ulcerative colitis and investigates the effect of a diet intervention on their disease symptoms and quality of life.	Not sure. The abstract mentions that the study involved 97 patients with ulcerative colitis, but it does not specifically state that all the patients were at least 18 years old.	Yes, it meets the criteria as it is a prospective cohort study.	Not sure. While the study focuses on the impact of an exclusion diet on UC, the abstract does not specifically mention protein consumption. It is possible that some protein sources were excluded, but it cannot be determined from the given information.	{ "answer of action 1": "Yes", "answer of action 2": "Yes", "answer of action 3": "Yes", "answer of action 4": "Yes", "answer of action 5": "No", "answer of action 6": "No" }	Yes, the publication meets all the criteria. 1) The study only uses humans as research subjects. 2) It involves patients with inflammatory bowel diseases, including ulcerative colitis. 3) It is a prospective cohort study. 4) It involves adult patients (the age range is not specified, but since it involves patients with ulcerative colitis, it can be assumed that they are at least 18 years old). 5) The title and abstract mention that the study is related to the consumption of protein in the context of an IgG-guided exclusion diet for ulcerative colitis.	{ "answer of action 1": "Yes", "answer of action 2": "Yes", "answer of action 3": "Yes" }	Yes										N	Y	NS	Y	NS	No	No	Yes	Yes	Yes	Yes
26710070	649	2015	2015-12-29	10.1371/journal.pone.0143696	The Joint Effects of Lifestyle Factors and Comorbidities on the Risk of Colorectal Cancer: A Large Chinese Retrospective Case-Control Study	Title: The Joint Effects of Lifestyle Factors and Comorbidities on the Risk of Colorectal Cancer: A Large Chinese Retrospective Case-Control Study. Abstract: Colorectal cancer (CRC) is a major cause of cancer morbidity and mortality. In previous epidemiologic studies, the respective correlation between lifestyle factors and comorbidity and CRC has been extensively studied. However, little is known about their joint effects on CRC. We conducted a retrospective case-control study of 1,144 diagnosed CRC patients and 60,549 community controls. A structured questionnaire was administered to the participants about their socio-demographic factors, anthropometric measures, comorbidity history and lifestyle factors. Logistic regression model was used to calculate the odds ratio (ORs) and 95% confidence intervals (95%CIs) for each factor. According to the results from logistic regression model, we further developed healthy lifestyle index (HLI) and comorbidity history index (CHI) to investigate their independent and joint effects on CRC risk. Four lifestyle factors (including physical activities, sleep, red meat and vegetable consumption) and four types of comorbidity (including diabetes, hyperlipidemia, history of inflammatory bowel disease and polyps) were found to be independently associated with the risk of CRC in multivariant logistic regression model. Intriguingly, their combined pattern- HLI and CHI demonstrated significant correlation with CRC risk independently (ORHLI: 3.91, 95%CI: 3.13-4.88; ORCHI: 2.49, 95%CI: 2.11-2.93) and jointly (OR: 10.33, 95%CI: 6.59-16.18). There are synergistic effects of lifestyle factors and comorbidity on the risk of colorectal cancer in the Chinese population.	Exclude in title and abstract screen	No	0						Not sure. The publication mentions studying a sample of human subjects, but it does not specify whether animal subjects were used or not in the research.	No. This study does not involve patients with inflammatory bowel diseases, but rather investigates the association between lifestyle factors and comorbidities on the risk of colorectal cancer in the Chinese population.	Yes, this publication meets the criteria as it involves adult patients (at least 18 years old) with colorectal cancer.	No. This study is a retrospective case-control study and not a prospective cohort study.	Not sure. While the article investigates factors associated with colorectal cancer, it is unclear from the title and abstract if the study specifically involves the consumption of protein. The abstract mentions red meat as one of the lifestyle factors studied, but it is not clear if the article examined other types of protein or if consumption of protein was a central focus of the study.	{ "answer of action 1": "No", "answer of action 2": "No", "answer of action 3": "No", "answer of action 4": "Yes", "answer of action 5": "No", "answer of action 6": "No" }	No. This study does not meet criteria (1), (3), (4), and (5). Criteria (1) is not met because the study is a retrospective case-control study, which means it does not only use humans as research subjects. Criteria (3) is not met because the study is a retrospective case-control study, not a prospective cohort study. Criteria (4) is not met because the study includes both diagnosed CRC patients and community controls, so it may include participants under 18 years old. Criteria (5) is not met because the title and abstract do not mention the consumption of protein specifically, but rather focus on lifestyle factors and comorbidities related to colorectal cancer.	1. Does the publication involve patients with inflammatory bowel diseases (IBD)? No. 2. Does the publication involve adult patients (at least 18 years old)? Yes. 3. Does the publication meet both criteria? No. { "answer of action 1": "No", "answer of action 2": "Yes", "answer of action 3": "No" }	No										NS	N	Y	N	NS	No	No	No	No	No	No
3925180	1261	1985	1985-05-01	10.1177/0148607185009003350	Noninvasive outpatient nutritional therapy in inflammatory bowel disease	Title: Noninvasive outpatient nutritional therapy in inflammatory bowel disease. Abstract: Twelve courses of outpatient nutritional therapy using a specific defined formula, Precision High Nitrogen Diet, were given orally to nine malnourished patients with active inflammatory bowel disease. The regimen was continued for a 2-month period on an outpatient basis. Patients had significant increases in weight, height, and nutritional status as evaluated by serum protein and albumin levels and anthropometric measurements of triceps and subscapular skinfold thickness. Patients with no alteration of pharmacologic therapy did not differ significantly from those with increases in pharmacologic therapy in any parameter evaluated. This regimen is an alternative to total parenteral nutrition and nasogastric delivery of defined formula in malnourished patients with active inflammatory bowel disease.	Exclude in title and abstract screen	No	0						No. The publication includes human subjects, but the subjects have active inflammatory bowel disease, which may lead to ethical challenges with regards to research on illness patients. Hence, it would be preferable to have studies that only utilize healthy human participants as subjects.	Yes, this publication meets your criteria as it involves patients with inflammatory bowel disease and evaluates the effectiveness of a nutritional therapy.	Yes, this publication meets the criteria as it involves adult patients with inflammatory bowel disease receiving nutritional therapy.	Not sure. While the publication focuses on nutritional therapy in patients with inflammatory bowel disease, it does not clearly state whether it is a prospective cohort study or not. Further information is required to determine if it meets our criteria.	Not sure. While the abstract mentions the use of the Precision High Nitrogen Diet, it does not specifically mention the consumption of protein from sources like dairy, meat, fish, poultry, process meat, and egg.	The answers to the actions are as follows: 1. No 2. Yes 3. No 4. Yes 5. Yes 6. No 7. { "answer of action 1": "No", "answer of action 2": "Yes", "answer of action 3": "No", "answer of action 4": "Yes", "answer of action 5": "Yes", "answer of action 6": "No" }	No. This publication does not meet all the criteria. Here are the reasons: 1) It does not mention if the study only uses humans as research subjects. 2) Although it involves patients with inflammatory bowel disease, it does not specify whether it includes Crohn's disease and ulcerative colitis patients. 3) It does not mention the study design, so we cannot determine if it is a prospective cohort study. 4) It does not mention the age of the patients, so we cannot determine if they are adults. 5) Although the abstract mentions nutritional therapy in inflammatory bowel disease, it does not specifically mention the consumption of protein. Overall, the publication does not provide enough information to meet all the criteria.	{ "answer of action 1": "Yes", "answer of action 2": "Yes", "answer of action 3": "Yes" }	Yes										N	Y	Y	NS	NS	No	No	No	Yes	Yes	Yes
8102107	1207	1993	1993-06-01	10.1007/BF02776982	Home elemental enteral hyperalimentation (HEEH) for the maintenance of remission in patients with Crohn's disease	Title: Home elemental enteral hyperalimentation (HEEH) for the maintenance of remission in patients with Crohn's disease. Abstract: Since specific treatment has not yet been decided on for Crohn's disease, the immediate target is the induction of remission and its maintenance. We examined the effects of an elemental diet (ED) in Crohn's disease with special reference to the maintenance of remission. Eighty-four patients received total enteral nutrition with the ED (35 to 40 kcal/kg ideal body weight/day) and/or conventional drug treatment for induction of remission. Sixty-one patients in remission were then followed-up with prolonged ED therapy (home elemental enteral hyperalimentation, HEEH) and/or drugs. During the follow-up periods the course of patients receiving HEEH was better than those of patients without HEEH, namely the cumulative continuous remission rates after one, 2 and 4 years were, 94%, 63% and 63% in the group receiving HEEH, 75%, 66% and 66% in the group receiving HEEH and drugs, 63%, 42% and 0% in the group receiving drugs, and 50%, 33% and 0% in the group receiving no maintenance therapy, respectively. In particular, when more than 30 kcal/kg ideal body weight/day of the ED was given, the maintenance of remission was successful in 95% of the patients. These results indicated that ED therapy was effective not only for the induction of remission but also for the maintenance of remission in Crohn's disease.	Exclude in title and abstract screen	No	0						No. This publication involves human subjects, but it also involves the use of drugs and treatment in addition to elemental enteral hyperalimentation. Therefore, it doesn't meet the criteria of only using human subjects in the research.	Yes, this publication meets the criteria as it involves patients with Crohn's disease.	Yes. This study involves adult patients with Crohn's disease and investigates the efficacy of elemental diet and conventional drug treatment for induction and maintenance of remission.	Yes. This is a prospective cohort study. The study followed patients with Crohn's disease who received total enteral nutrition with the elemental diet (ED) and/or conventional drug treatment for the induction of remission. Sixty-one patients in remission were then followed-up with prolonged ED therapy (home elemental enteral hyperalimentation, HEEH) and/or drugs to examine the effects of the ED in Crohn's disease with special reference to the maintenance of remission.	Not sure. While the abstract mentions the use of an elemental diet in Crohn's disease, it does not specifically mention protein consumption or any of the sources of protein we are interested in.	{'answer of action 1': 'Yes', 'answer of action 2': 'Yes', 'answer of action 3': 'No', 'answer of action 4': 'Yes', 'answer of action 5': 'No', 'answer of action 6': 'No'}	Yes, the publication meets all the given criteria. (1) The study only uses human subjects as it focuses on patients with Crohn's disease. (2) The study involves patients with inflammatory bowel diseases, specifically Crohn's disease. (3) The study is a prospective cohort study as mentioned in the abstract. (4) The study involves adult patients with Crohn's disease. (5) The title and abstract mention the study's relevance to the consumption of an elemental diet in Crohn's disease.	{ "answer of action 1": "Yes", "answer of action 2": "Yes", "answer of action 3": "Yes" }	Yes										N	Y	Y	Y	NS	No	No	Yes	Yes	Yes	Yes
24023808	781	2013	2013-09-12	10.1371/journal.pone.0073056	Metagenomic predictions: from microbiome to complex health and environmental phenotypes in humans and cattle	Title: Metagenomic predictions: from microbiome to complex health and environmental phenotypes in humans and cattle. Abstract: Mammals have a large cohort of endo- and ecto- symbiotic microorganisms (the microbiome) that potentially influence host phenotypes. There have been numerous exploratory studies of these symbiotic organisms in humans and other animals, often with the aim of relating the microbiome to a complex phenotype such as body mass index (BMI) or disease state. Here, we describe an efficient methodology for predicting complex traits from quantitative microbiome profiles. The method was demonstrated by predicting inflammatory bowel disease (IBD) status and BMI from human microbiome data, and enteric greenhouse gas production from dairy cattle rumen microbiome profiles. The method uses unassembled massively parallel sequencing (MPS) data to form metagenomic relationship matrices (analogous to genomic relationship matrices used in genomic predictions) to predict IBD, BMI and methane production phenotypes with useful accuracies (r = 0.423, 0.422 and 0.466 respectively). Our results show that microbiome profiles derived from MPS can be used to predict complex phenotypes of the host. Although the number of biological replicates used here limits the accuracy that can be achieved, preliminary results suggest this approach may surpass current prediction accuracies that are based on the host genome. This is especially likely for traits that are largely influenced by the gut microbiota, for example digestive tract disorders or metabolic functions such as enteric methane production in cattle.	Exclude in title and abstract screen	No	0						Not sure. The abstract mentions the study was done on humans for predicting inflammatory bowel disease and BMI from human microbiome data, however, it also mentions predicting enteric greenhouse gas production from dairy cattle rumen microbiome profiles, which would likely involve animal subjects. Further details would be needed to make a definite determination.	No. This publication mentions the prediction of inflammatory bowel disease status, but it does not involve patients with inflammatory bowel diseases or provide any data or analysis specific to these conditions. The focus of the study is on developing a methodology to predict complex traits from microbiome data in humans and cattle.	Not sure. While the abstract mentions using human microbiome data to predict inflammatory bowel disease (IBD) status and BMI, it is unclear if the study involves adult patients. The mention of using dairy cattle rumen microbiome profiles also makes it unclear if this study is solely focused on adult human patients.	No. This is not a cohort study, but rather a methodology study demonstrating a new way to predict complex traits from microbiome profiles. The study did not follow a cohort of individuals over time, but instead used data from existing studies.	Not sure. While the abstract mentions the microbiome profiles of humans and cattle, it does not specifically mention protein consumption. It may indirectly relate to it, but without more information it is difficult to determine.	{ "answer of action 1": "No", "answer of action 2": "No", "answer of action 3": "No", "answer of action 4": "Yes", "answer of action 5": "No", "answer of action 6": "No" }	No. This publication does not meet all the criteria. Although the abstract mentions the prediction of inflammatory bowel disease (IBD) status, it also includes studies on cattle and their enteric greenhouse gas production. Since it involves cattle as research subjects and is not solely focused on human patients with inflammatory bowel diseases, it does not meet criterion (1) and (2).	{'answer of action 1': 'No', 'answer of action 2': 'No', 'answer of action 3': 'No'}	No										NS	N	NS	N	NS	No	No	No	No	No	No
17096175	1026	2007	2006-11-11	10.1007/s10350-006-0749-1	Differences in yeast intolerance between patients with Crohn's disease and ulcerative colitis	Title: Differences in yeast intolerance between patients with Crohn's disease and ulcerative colitis. Abstract: Alimentary factors, especially those modifying the intestinal flora, may influence the course of inflammatory bowel disease. It is known that T and B cells of patients with Crohn's disease can be stimulated with the yeast antigen, mannan. We evaluated the impact of eating habits with special respect to food containing yeast on the course of inflammatory bowel disease. Questionnaires were sent to 180 German-speaking patients of the Inflammatory Bowel Disease Outpatient Clinic at the University Hospital Bern, Switzerland. The following information was obtained by the questionnaires: (1) course of disease, (2) eating habits, (3) environmental data, and (4) inflammatory bowel disease questionnaire. The survey was anonymous. A total of 145 patients (80.5 percent 95 with Crohn's disease, and 50 with ulcerative colitis) responded. Food items containing yeast were better tolerated by patients with ulcerative colitis than by patients with Crohn's disease. A significant difference between the two groups was observed concerning food containing raw yeast (dough, P = 0.04; and pastry, P = 0.001). Food items containing raw yeast led to more frequent problems for patients with Crohn's disease than for patients with ulcerative colitis. This observation supports our previous data, which showed the stimulatory effect of the yeast antigen, mannan, on B and T cells of patients with Crohn's disease but not of controls.	Exclude in title and abstract screen	No	0						No. The publication involves research on patients with Crohn's disease and ulcerative colitis which are human subjects. However, it also involves the use of yeast as an antigen which might not be specific to human research only.	Yes, this meets the criteria as it involves patients with Crohn's disease and ulcerative colitis.	Yes, this publication meets the criteria as it involves adult patients with Crohn's disease and ulcerative colitis who filled out questionnaires on their eating habits and disease course.	Not sure. The abstract does not clearly state the study design. It only describes the methods of data collection and analysis.	Not sure. While the abstract mentions the impact of eating habits related to food containing yeast on inflammatory bowel disease, there is no direct mention of protein consumption.	1. Yes 2. Yes 3. No 4. Yes 5. Yes 6. No { "answer of action 1": "Yes", "answer of action 2": "Yes", "answer of action 3": "No", "answer of action 4": "Yes", "answer of action 5": "Yes", "answer of action 6": "No" }	Yes, this publication meets all the criteria: (1) It only uses human as research subjects as it involves patients with Crohn's disease and ulcerative colitis. (2) It involves patients with inflammatory bowel diseases, including Crohn's disease and ulcerative colitis. (3) It is a prospective cohort study, as it collects data through questionnaires sent to patients. (4) It involves adult patients as it does not specify the age range of the participants. (5) The title and abstract mention that the study is related to the consumption of food items containing yeast, which can be considered a type of protein.	{ "answer of action 1": "Yes", "answer of action 2": "Yes", "answer of action 3": "Yes" }	Yes										N	Y	Y	NS	NS	No	No	Yes	Yes	Yes	Yes
11031788	1143	2000	2000-10-14	10.1055/s-2000-7505	Gastric outlet obstruction and pulmonary infiltrate in a patient with Crohn's disease: successful treatment by Billroth-II-resection	Title: Gastric outlet obstruction and pulmonary infiltrate in a patient with Crohn's disease: successful treatment by Billroth-II-resection. Abstract: We present a 28-year-old women with a 3 yr history of duodenal ulcers. Following four treatment attempts to eradicate helicobacter pylori she was admitted because of gastric outlet obstruction and a weight loss of 20 kg within the last two years. Endoscopy and x-ray showed a circular inflammatory stenosis of the proximal duodenum extending over 8 cm. Additionally, chest x-ray showed a circumscript infiltrate in the third segment of the right lung. Mycobacterial infection could be excluded. Ileocolonoscopy and small intestinal follow-through beyond the duodenum were unremarkable, and Zollinger-Ellison-syndrome was ruled out. Bronchopulmonary histology showed intramucosal epithelioid-cell granulomas and bronchiolitis obliterans. Because the patient did not improve under conservative therapy a Billroth-II-resection was carried out. Histologically the resected specimen showed Crohn-like lesions. Postoperatively, severe peripheral arthritis was treated by steroids over 6 weeks. At follow-up the patient regained 20 kg and was free of symptoms without any medication. The pulmonary infiltrate had subsided almost completely. In summary, this extremely rare coincidence of isolated stenosing duodenal Crohn's disease and pulmonary involvement was successfully treated by Billroth-II-resection. This course of disease is compatible with the hypothesis that Crohn's disease may be maintained by antigens derived from ingested food.	Exclude in title and abstract screen	No	0						Not sure. The abstract mentions a patient with Crohn's disease, but it does not specify if human subjects were the only research subjects.	Yes. This study involves a patient with Crohn's disease.	Yes. The abstract mentions a patient who is at least 28 years old, which meets our criteria of involving adult patients.	No. This is a case report which is not a prospective cohort study, case-control study, cross-sectional study, retrospective cohort study, randomized controlled trial, review, or protocol.	Not sure. While the abstract mentions Crohn's disease and briefly discusses the potential role of antigens derived from ingested food in the disease, it does not explicitly mention the consumption of protein or any specific protein sources.	{ "answer of action 1": "Yes", "answer of action 2": "Yes", "answer of action 3": "No", "answer of action 4": "Yes", "answer of action 5": "No", "answer of action 6": "No" }	No. This publication does not meet all the criteria. Reasons: 1. The publication does not mention whether it only uses humans as research subjects. 2. The publication is about a patient with Crohn's disease, which fits the criteria for inflammatory bowel diseases. 3. The publication does not mention the study design, so we cannot determine if it is a prospective cohort study or not. 4. The publication mentions that the patient is 28 years old, so it includes adult patients. 5. The title and abstract do not mention anything about the consumption of protein.	{ "answer of action 1": "Yes", "answer of action 2": "Yes", "answer of action 3": "Yes" }	Yes										NS	Y	Y	N	NS	No	No	No	Yes	Yes	Yes
36378489	38	2022	2022-11-15	10.1128/msystems.00925-22	TaxiBGC: a Taxonomy-Guided Approach for Profiling Experimentally Characterized Microbial Biosynthetic Gene Clusters and Secondary Metabolite Production Potential in Metagenomes	Title: TaxiBGC: a Taxonomy-Guided Approach for Profiling Experimentally Characterized Microbial Biosynthetic Gene Clusters and Secondary Metabolite Production Potential in Metagenomes. Abstract: Biosynthetic gene clusters (BGCs) in microbial genomes encode bioactive secondary metabolites (SMs), which can play important roles in microbe-microbe and host-microbe interactions. Given the biological significance of SMs and the current profound interest in the metabolic functions of microbiomes, the unbiased identification of BGCs from high-throughput metagenomic data could offer novel insights into the complex chemical ecology of microbial communities. Currently available tools for predicting BGCs from shotgun metagenomes have several limitations, including the need for computationally demanding read assembly, predicting a narrow breadth of BGC classes, and not providing the SM product. To overcome these limitations, we developed <u>tax</u>onomy-guided <u>i</u>dentification of <u>b</u>iosynthetic <u>g</u>ene <u>c</u>lusters (TaxiBGC), a command-line tool for predicting experimentally characterized BGCs (and inferring their known SMs) in metagenomes by first pinpointing the microbial species likely to harbor them. We benchmarked TaxiBGC on various simulated metagenomes, showing that our taxonomy-guided approach could predict BGCs with much-improved performance (mean F<sub>1</sub> score, 0.56; mean PPV score, 0.80) compared with directly identifying BGCs by mapping sequencing reads onto the BGC genes (mean F<sub>1</sub> score, 0.49; mean PPV score, 0.41). Next, by applying TaxiBGC on 2,650 metagenomes from the Human Microbiome Project and various case-control gut microbiome studies, we were able to associate BGCs (and their SMs) with different human body sites and with multiple diseases, including Crohn's disease and liver cirrhosis. In all, TaxiBGC provides an <i>in silico</i> platform to predict experimentally characterized BGCs and their SM production potential in metagenomic data while demonstrating important advantages over existing techniques. <b>IMPORTANCE</b> Currently available bioinformatics tools to identify BGCs from metagenomic sequencing data are limited in their predictive capability or ease of use to even computationally oriented researchers. We present an automated computational pipeline called TaxiBGC, which predicts experimentally characterized BGCs (and infers their known SMs) in shotgun metagenomes by first considering the microbial species source. Through rigorous benchmarking techniques on simulated metagenomes, we show that TaxiBGC provides a significant advantage over existing methods. When demonstrating TaxiBGC on thousands of human microbiome samples, we associate BGCs encoding bacteriocins with different human body sites and diseases, thereby elucidating a possible novel role of this antibiotic class in maintaining the stability of microbial ecosystems throughout the human body. Furthermore, we report for the first time gut microbial BGC associations shared among multiple pathologies. Ultimately, we expect our tool to facilitate future investigations into the chemical ecology of microbial communities across diverse niches and pathologies.	Exclude in title and abstract screen	No	0						No. This publication discusses metagenomic data and does not exclusively use human subjects for its research.	Not sure. The abstract mentions Crohn's disease, but it is in the context of analyzing metagenomic data and microbial biosynthetic gene clusters, and there is no indication that patients with Crohn's disease were directly involved in the study.	Not sure. While the abstract mentions using metagenomic data from human microbiomes, it does not explicitly state that the study involves adult patients.	Yes. This publication describes the development and benchmarking of a computational tool for predicting experimentally characterized biosynthetic gene clusters and their secondary metabolite production potential in metagenomic data by first considering the microbial species source. The study reports its application on thousands of human microbiome samples to associate biosynthetic gene clusters with different human body sites and diseases, demonstrating the potential usefulness of this tool in studying the chemical ecology of microbial communities.	Not sure. While the abstract mentions biosynthetic gene clusters and secondary metabolites, there is no mention of protein consumption.	{'answer of action 1': 'No', 'answer of action 2': 'No', 'answer of action 3': 'No', 'answer of action 4': 'No', 'answer of action 5': 'No', 'answer of action 6': 'No'}	No. This publication does not meet all the given criteria. Although the title and abstract mention the study is related to the consumption of protein, it does not involve patients with inflammatory bowel diseases. Additionally, it is not a prospective cohort study, but rather a bioinformatics tool development and validation study.	{ "answer of action 1": "Yes", "answer of action 2": "Unclear", "answer of action 3": "Unclear" }	No										N	NS	NS	Y	NS	No	No	No	Yes	Yes	No
9771860	1161	1998	1998-10-15	10.1093/ajcn/68.4.840	Perioperative growth hormone treatment increases nitrogen and fluid balance and results in short-term and long-term conservation of lean tissue mass	Title: Perioperative growth hormone treatment increases nitrogen and fluid balance and results in short-term and long-term conservation of lean tissue mass. Abstract: The surgical procedure for forming an ileoanal anastomosis with a J pouch (IAA) usually involves a temporary ileostomy; patients undergoing IAA surgery thus need to recover quickly because they return for ileostomy closure 3 mo later. We evaluated the effects of perioperative biosynthetic growth hormone (GH) treatment on short- and long-term changes in body composition and on nutritional intake. Patients with ulcerative colitis undergoing IAA surgery were randomly assigned to double-blind treatment with placebo (n=12) or 6 IU GH twice daily (n=12) from 2 d before to 7 d after the operation. Examinations were from 2 d before to 9 d after the operation and on days 30 and 90. Body composition was assessed with a dual-energy X-ray absorptiometry scanner. The 2 groups had similar nutritional intakes. On postoperative day 7, placebo-treated patients had lost 4.2 kg (95% CI: 3.0, 5.4) total tissue mass, 3.6 kg (2.1, 5.1) lean tissue mass, and 0.5 kg (-0.1, 1.2) fat mass. These reductions persisted 3 mo later. Compared with placebo, GH improved nitrogen balance, changes in lean tissue mass [gain of 4.0 kg (1.9, 6.0), P=0.001], and changes in total tissue mass [gain of 3.2 kg (1.6, 4.9), P=0.001], but increased the loss of fat mass [loss of 0.7 kg (0.0, 1.5), P=0.049] on postoperative day 7. Three months later, the placebo-treated patients had lost 2.4 kg (0.7, 4.2) more lean tissue mass than GH-treated patients (P=0.009), whereas changes in total tissue and fat mass were not significantly different. Hence, GH treatment enhanced the long-term regain of lean tissue mass.	Exclude in title and abstract screen	No	0						No. This publication involves research on human subjects, but it also involves administration of an intervention (growth hormone), which may pose risks to the participants. Therefore, it does not meet the criteria of studies that only use humans as research subjects.	No, this publication does not meet our criteria. Although the study involves patients undergoing a surgical procedure commonly performed in patients with ulcerative colitis, the focus of the study is on the effects of perioperative growth hormone treatment on body composition and nutritional intake, rather than on the inflammatory bowel disease itself.	Yes. This publication involves adult patients (patients with ulcerative colitis) over the age of 18 undergoing IAA surgery, and the study examines the effects of perioperative biosynthetic growth hormone treatment on short- and long-term changes in body composition.	Yes. This is a randomized controlled trial.	Not sure. The title does not mention protein consumption, but the abstract mentions nutritional intake and changes in lean tissue mass. It is possible that protein consumption was assessed but not explicitly mentioned.	{ "answer of action 1": "Yes", "answer of action 2": "Yes", "answer of action 3": "Yes", "answer of action 4": "No", "answer of action 5": "Yes", "answer of action 6": "No" }	Yes. (1) This study involves human subjects (patients with ulcerative colitis). (2) The study focuses on patients with inflammatory bowel diseases (ulcerative colitis). (3) This study is a prospective cohort study. (4) The study involves adult patients (patients with ulcerative colitis undergoing surgery). (5) The title and abstract mention the consumption of protein indirectly by discussing the effects of perioperative growth hormone treatment on body composition and nutritional intake, which can be influenced by protein consumption.	{ "answer of action 1": "Yes", "answer of action 2": "Yes", "answer of action 3": "Yes" }	Yes										N	N	Y	Y	NS	No	No	Yes	No	Yes	Yes
15058375	1090	2004	2004-04-03	10.1111/j.0303-6979.2004.00437.x	Enamel matrix proteins in the treatment of intra-bony defects. A prospective 24-month clinical trial	Title: Enamel matrix proteins in the treatment of intra-bony defects. A prospective 24-month clinical trial. Abstract: A growing flow of recent evidence indicates enamel matrix derivative (EMD, Emdogain) as a useful tool for the regeneration of periodontal tissues. This prospective clinical study aimed to evaluate the efficacy of EMD combined with surgical treatment of periodontal intra-bony defects, as compared with surgery alone, up to 24 months of follow-up. Twenty-four intra-bony defects were treated in 24 patients in a single clinical centre. Each defect had intra-bony depth (IBD) > or = 4 mm and probing pocket depth (PPD) > or = 6 mm. Patients were randomly assigned to either test or control group. Plaque index (PI), gingival index (GI), PPD and periodontal attachment level (PAL) were assessed at baseline pre-surgical examination at the site to be treated. Full mouth plaque score (FMPS) and full mouth bleeding score (FMBS) were also evaluated. Twelve patients were treated by simplified papilla preservation flap technique (control group), while 12 patients were treated with the same surgical technique plus EMD after ethylenediamine tetraacetic acid root conditioning (test group). Any probing at the involved sites was avoided in the first year post-surgery. Radiographs were taken at baseline, 12 and 24 months after surgery using customized bite blocks. Intra-bony defect depth (IBD) and angle (IBA) were measured from X-rays by a computer-aided technique. At 12 and 24 months post-surgery, FMPS, FMBS, PI, GI, PPD, PAL and radiographic IBD and IBA were assessed. The difference between each follow-up and baseline, and between groups at each follow-up was evaluated for the above parameters by standard statistical methods. In both groups, clinical and radiographic parameters were improved at either 12 or 24 months when compared with baseline. The test group displayed better outcomes when compared with the control group for IBD, PPD, and PAL gain at 12 months, and only for PAL and IBD gain at 24 months. No adverse event related to the use of EMD was reported. The surgical procedure used in the present study, aiming for maximum preservation of the regenerative potential of periodontal tissues, showed per se excellent results. The use of EMD as an adjunct to periodontal surgery in the treatment of angular defects possibly enhances periodontal regeneration rate.	Exclude in title and abstract screen	No	0						No, this publication does not meet our criteria as it involves human subjects, but it is studying the efficacy of enamel matrix derivative combined with surgical treatment of periodontal intra-bony defects.	No. This publication does not meet our criteria as it does not involve patients with inflammatory bowel diseases. It focuses on the use of enamel matrix derivative in the treatment of periodontal intra-bony defects.	Yes, the publication meets the criteria as it involves adult patients (at least 18 years old) who were treated for intra-bony defects using enamel matrix derivative and surgical techniques.	Yes. This study is a prospective cohort study that evaluates the efficacy of EMD combined with surgical treatment of periodontal intra-bony defects, as compared with surgery alone, up to 24 months of follow-up. It includes 24 patients who were randomly assigned to a test or control group, and uses standard statistical methods to evaluate the outcomes. The study meets our criteria as a prospective cohort study.	Not sure. The title and abstract mention the study is related to the regeneration of periodontal tissues but there is no clear mention of consumption of protein.	{'answer of action 1': 'Yes', 'answer of action 2': 'No', 'answer of action 3': 'Yes', 'answer of action 4': 'Yes', 'answer of action 5': 'No', 'answer of action 6': 'No'}	No, it does not meet the criteria. Although the study involves human subjects and patients with periodontal intra-bony defects, it is not related to inflammatory bowel diseases such as Crohn's disease or ulcerative colitis. Additionally, it is a prospective clinical trial, which is a different study design than the required prospective cohort study. Lastly, the title and abstract do not mention anything about protein consumption.	1. Judgement of action 1: No, the publication does not meet the first criteria as it does not involve patients with inflammatory bowel diseases. 2. Judgement of action 2: Yes, the publication meets the second criteria as it involves adult patients (at least 18 years old). 3. Summary of judgements: No.	Yes										N	N	Y	Y	NS	No	No	No	No	No	Yes
29468761	495	2018	2018-02-23	10.1111/jhn.12544	Dietary patterns and risk of ulcerative colitis: a case-control study	Title: Dietary patterns and risk of ulcerative colitis: a case-control study. Abstract: Recent evidence indicates a role for dietary factors in the pathogenesis of ulcerative colitis (UC). The aim of the present study was to investigate the relationship between dietary patterns and UC risk. Sixty-two newly diagnosed cases of UC and 124 healthy age and sex-matched controls were studied. Data on diet was measured using a validated country-specific food frequency questionnaire. Factor analysis was used to define major dietary patterns based on 28 food groups and nutrient content. After adjustment for confounding factors, subjects who were in the highest tertile of the healthy dietary pattern had a 79% lower risk of UC (odds ratio??=??0.21, 95%??confidence interval??=??0.07-0.59, P??=??0.003), whereas the consumption of an unhealthy dietary pattern was associated with a significantly increased risk of UC (odds ratio??=??3.39, 95% 95%??confidence interval??=??1.16-9.90, P??=??0.027). The findings of the present study suggest that dietary patterns are associated with UC risk.	Exclude in title and abstract screen	No	0						No. This study meets our criteria but more information is needed on the type of subjects involved.	Yes. This publication meets our criteria because it involves patients with ulcerative colitis.	Yes, this publication meets the criteria as it involves adult patients (cases of UC and controls) who are at least 18 years old.	No. This study is a case-control study instead of a prospective cohort study.	Not sure. The title and abstract mention the study is related to dietary patterns and their association with ulcerative colitis. It is possible that the study may also mention the consumption of protein, but it is not clear from the information provided.	1. No 2. Yes 3. No 4. Yes 5. No 6. No 7. {"answer of action 1": "No", "answer of action 2": "Yes", "answer of action 3": "No", "answer of action 4": "Yes", "answer of action 5": "No", "answer of action 6": "No"}	No. This publication does not meet the criteria because it is a case-control study, not a prospective cohort study.	{ "answer of action 1": "Yes", "answer of action 2": "Yes", "answer of action 3": "Yes" }	Yes										N	Y	Y	N	NS	No	No	No	Yes	Yes	Yes
29378308	508	2018	2018-01-30	10.1016/j.cgh.2018.01.020	Symptoms Do Not Correlate With Findings From Colonoscopy in Children With Inflammatory Bowel Disease and Primary Sclerosing Cholangitis	Title: Symptoms Do Not Correlate With Findings From Colonoscopy in Children With Inflammatory Bowel Disease and Primary Sclerosing Cholangitis. Abstract: Approximately 75% of children with primary sclerosing cholangitis (PSC) also have inflammatory bowel disease (IBD). IBD in patients with PSC (PSC-IBD) often has a unique phenotype, including a mild clinical course, yet it is associated with an increased risk of colorectal cancer compared with colonic IBD without PSC. We investigated whether subclinical endoscopic and histologic inflammation could account for the increased risk of colorectal cancer in patients with PSC-IBD, and whether these patients have increased fecal levels of calprotectin, a marker of inflammation. We performed a prospective study of children (age, <18 y) with colonic IBD with and without PSC who underwent colonoscopy from February 1, 2016, through March 31, 2017, at the Hospital for Sick Children in Toronto, Canada. We collected pediatric ulcerative colitis activity index (PUCAI) scores (to measure symptoms) and fecal levels of calprotectin from 37 children with PSC-IBD and 50 children with only IBD (controls; UC or IBD-unclassified). Colonoscopies were scored using the Mayo endoscopic subscore and the UC Endoscopic Index of Severity (UCEIS) scores, and histologic activity was graded. Among patients in clinical remission, endoscopic scores and the odds of active endoscopic disease (based on a UCEIS score ???1) were compared between patients with and without PSC in univariate and multivariable analyses. Correlations between activity markers were compared between groups. The ability of fecal??calprotectin to identify mucosal healing in patients with PSC-IBD was assessed using receiver operating characteristic curve analyses. Analogous analyses were performed for histologic activity. Patients with PSC-IBD in clinical remission had higher endoscopic scores and greater odds of active endoscopic disease than controls (odds ratio, 5.9; 95% CI, 1.6-21.5). There was a higher degree of correlation between PUCAI and UCEIS scores in controls (r??= 0.82) than in patients with PSC-IBD (r??= 0.51; P??= .01). Fecal levels of calprotectin correlated with UCEIS in patients with PSC-IBD (r??= 0.84) and controls (r??= 0.82; P??= .80). Fecal levels of calprotectin identified mucosal healing in patients with PSC-IBD with an area under the receiver operating characteristic curve of 0.94 (optimal cut-point, 93 ??g/g; 100% sensitivity and 92% specificity). Histologic activity scores and the odds of active histologic disease were also greater in patients in clinical remission with PSC-IBD than controls. Children with PSC-IBD in clinical remission, based on PUCAI scores, have a significantly higher risk of active endoscopic and histologic disease than children with colitis without PSC. Fecal levels of calprotectin correlate with endoscopic findings in pediatric patients with PSC-IBD; levels below 93 ??g/g are associated with mucosal healing.	Exclude in title and abstract screen	No	0						Not sure. The abstract mentions a study conducted on children with inflammatory bowel disease and primary sclerosing cholangitis to investigate whether subclinical endoscopic and histologic inflammation could account for the increased risk of colorectal cancer in patients with PSC-IBD. However, it is unclear whether or not the study used only human subjects.	Yes. This study involves patients with inflammatory bowel diseases, specifically colonic IBD with and without PSC, who underwent colonoscopy, fecal levels of calprotectin were collected, and histologic activity was graded. The study compares endoscopic and histologic scores between the two groups of patients.	No. This publication involves children under the age of 18, not adult patients.	Yes, this publication meets our criteria because it is a prospective study.	Not sure. The title and abstract mention inflammatory bowel disease, but it doesn't explicitly state that the study is related to the consumption of protein.	{ "answer of action 1": "Yes", "answer of action 2": "Yes", "answer of action 3": "No", "answer of action 4": "Yes", "answer of action 5": "No", "answer of action 6": "No" }	Yes. This publication meets all the criteria. (1) It studies children with inflammatory bowel disease (IBD) and primary sclerosing cholangitis (PSC), both of which are human subjects. (2) It involves patients with inflammatory bowel disease (IBD). (3) It is a prospective study. (4) Although the publication does not explicitly mention the age range, it specified that it studied children, implying that they are under 18 years old. (5) The title and abstract mention the study's relevance to inflammation and marker of inflammation (calprotectin), which indirectly implies the consumption of protein.	{ "answer of action 1": "Yes", "answer of action 2": "Yes", "answer of action 3": "Yes" }	Yes										NS	Y	N	Y	NS	No	No	Yes	No	Yes	Yes
25269796	715	2014	2014-10-02	10.1111/jvim.12463	Cyclooxygenase-2 and 5-lipoxygenase in dogs with chronic enteropathies	Title: Cyclooxygenase-2 and 5-lipoxygenase in dogs with chronic enteropathies. Abstract: Cyclooxygenase-2 (COX-2) is a key enzyme in the synthesis of pro-inflammatory prostaglandins and 5-lipoxygenase (5-LO) is the major source of leukotrienes. Their role in IBD has been demonstrated in humans and animal models, but not in dogs with chronic enteropathies (CCE). COX-2 and 5-LO are upregulated in dogs with CCE. Fifteen healthy control dogs (HCD), 10 dogs with inflammatory bowel disease (IBD), and 15 dogs with food-responsive diarrhea (FRD). Prospective study. mRNA expression of COX-2, 5-LO, IL-1b, IL-4, IL-6, TNF, IL-10 and TFG-?? was evaluated by quantitative real-time RT-PCR in duodenal and colonic biopsies before and after treatment. COX-2 expression in the colon was significantly higher in IBD and FRD before and after treatment (all P < .01). IL-1b was higher in FRD in the duodenum after treatment (P = .021). TGF-?? expression was significantly higher in the duodenum of HCD compared to FRD/IBD before treatment (both P < .001) and IBD after treatment (P = .012). There were no significant differences among groups and within groups before and after treatment for IL-4, IL-6, TNF, and IL-10. There was a significant correlation between COX-2 and IL-1b in duodenum and colon before treatment in FRD and IBD, whereas 5-LO correlated better with IL-6 and TNF. IL-10 and TGF-?? usually were correlated. COX-2 is upregulated in IBD and FRD, whereas IL-1b and TGF-?? seem to be important pro- and anti-inflammatory cytokines, respectively. The use of dual COX/5-LO inhibitors could be an interesting alternative in the treatment of CCE.	Exclude in title and abstract screen	No	0						No, this publication does not meet the criteria because it involves the use of dogs as research subjects.	Yes. The title and abstract suggest that the study involves dogs with chronic enteropathies, which can include inflammatory bowel disease. Therefore, it meets our criteria.	Not sure. Although the abstract mentions adult dogs with chronic enteropathies, it is unclear whether the study also includes adult human patients.	Yes, this publication meets our criteria as it is a prospective cohort study.	Not sure. The title and abstract mention chronic enteropathies, but they do not specifically mention protein consumption. It is possible that the study investigates the effect of different diets on chronic enteropathies, including protein intake, but this is not clear from the information provided.	{ "answer of action 1": "No", "answer of action 2": "No", "answer of action 3": "No", "answer of action 4": "No", "answer of action 5": "No", "answer of action 6": "No" }	No, it does not meet all the criteria. Reasons: 1) The study involves dogs as research subjects, not humans. 2) While the study mentions chronic enteropathies, it does not specifically mention inflammatory bowel diseases such as Crohn's disease or ulcerative colitis. 3) It is mentioned that this study is a prospective study, so it meets the criteria for study design. 4) The study involves dogs as research subjects, not adult human patients. 5) The title and abstract do not mention the consumption of protein.	{ "answer of action 1": "Yes", "answer of action 2": "Yes", "answer of action 3": "Yes" }	No										N	Y	NS	Y	NS	No	No	No	Yes	Yes	No
24586186	747	2014	2014-03-04	10.1371/journal.pgen.1004132	Genome-wide association study of metabolic traits reveals novel gene-metabolite-disease links	Title: Genome-wide association study of metabolic traits reveals novel gene-metabolite-disease links. Abstract: Metabolic traits are molecular phenotypes that can drive clinical phenotypes and may predict disease progression. Here, we report results from a metabolome- and genome-wide association study on (1)H-NMR urine metabolic profiles. The study was conducted within an untargeted approach, employing a novel method for compound identification. From our discovery cohort of 835 Caucasian individuals who participated in the CoLaus study, we identified 139 suggestively significant (P<5??10(-8)) and independent associations between single nucleotide polymorphisms (SNP) and metabolome features. Fifty-six of these associations replicated in the TasteSensomics cohort, comprising 601 individuals from S??o Paulo of vastly diverse ethnic background. They correspond to eleven gene-metabolite associations, six of which had been previously identified in the urine metabolome and three in the serum metabolome. Our key novel findings are the associations of two SNPs with NMR spectral signatures pointing to fucose (rs492602, P?€?=?€?6.9??10(-44)) and lysine (rs8101881, P?€?=?€?1.2??10(-33)), respectively. Fine-mapping of the first locus pinpointed the FUT2 gene, which encodes a fucosyltransferase enzyme and has previously been associated with Crohn's disease. This implicates fucose as a potential prognostic disease marker, for which there is already published evidence from a mouse model. The second SNP lies within the SLC7A9 gene, rare mutations of which have been linked to severe kidney damage. The replication of previous associations and our new discoveries demonstrate the potential of untargeted metabolomics GWAS to robustly identify molecular disease markers.	Exclude in title and abstract screen	No	0						No. This publication does not meet the criteria as it includes the use of genetic and metabolomic data from human individuals, but doesn't report on any actual conduct of research on humans.	No. This study does not involve patients with inflammatory bowel diseases, including Crohn's disease and ulcerative colitis.	No, because the publication only mentions adult patients as study participants in the abstract, without further information on the age range or whether they were the focus of the study.	Yes. This is a genome-wide association study that fits our criteria.	Not sure. The title and abstract do not specifically mention the consumption of protein. However, the study may have included the analysis of metabolites derived from the consumption of protein.	{ "answer of action 1": "No", "answer of action 2": "No", "answer of action 3": "No", "answer of action 4": "No", "answer of action 5": "No", "answer of action 6": "No" }	No. This publication does not meet all the criteria mentioned. Although the title and abstract mention metabolic traits and disease, it does not specifically mention inflammatory bowel diseases (criteria 2). Additionally, it is not clear whether the study only includes human subjects or if it also includes animal models (criteria 1). Lastly, the study design is described as a metabolome- and genome-wide association study, but it does not specify that it is a prospective cohort study (criteria 3).	'answer of action 1': Yes 'answer of action 2': Yes 'answer of action 3': Yes	No										N	N	N	Y	NS	No	No	No	No	Yes	No
27776750	593	2017	2016-10-26	10.1016/j.jpeds.2016.09.053	Intravenous Ferric Carboxymaltose in Children with Iron Deficiency Anemia Who Respond Poorly to Oral Iron	Title: Intravenous Ferric Carboxymaltose in Children with Iron Deficiency Anemia Who Respond Poorly to Oral Iron. Abstract: To assess the benefits and risks of intravenous (IV) ferric carboxymaltose (FCM) in children with iron deficiency anemia (IDA). In a retrospective cohort study of patients seen at our center, we identified all FCM infusions in children with IDA over a 12-month period through a query of pharmacy records. Clinical data, including hematologic response and adverse effects, were extracted from the electronic medical record. A total of 116 IV FCM infusions were administered to 72 patients with IDA refractory to oral iron treatment (median age, 13.7 years; range, 9 months to 18 years). Median preinfusion and postinfusion hemoglobin values were 9.1?€?g/dL and 12.3?€?g/dL, respectively (at 4-12 weeks after the initial infusion; n?€?=?€?53). Sixty-five patients (84%) experienced no adverse effects. Minor transient complications were encountered during or immediately after 7 infusions. FCM administered as a short IV infusion without a test dose proved to be safe and highly effective in a small yet diverse population of infants, children, and adolescents with IDA refractory to oral iron therapy.	Exclude in title and abstract screen	No	0						Yes, this publication meets the criteria as it uses only humans as research subjects (children with iron deficiency anemia).	Not sure. While the abstract doesn't specifically mention patients with inflammatory bowel diseases, it does focus on the use of IV ferric carboxymaltose in children with iron deficiency anemia who did not respond to oral iron treatment. It's possible that some of these patients also have an inflammatory bowel disease, but more information is needed to determine if this study meets our criteria.	No. This publication involves a pediatric population, not adult patients.	Not sure. This is a retrospective cohort study, which does not meet the criteria. However, it may still be relevant to the research question.	Not sure. The title and abstract do not specifically mention protein consumption. The study is about the treatment of iron deficiency anemia using IV ferric carboxymaltose.	{ "answer of action 1": "Yes", "answer of action 2": "No", "answer of action 3": "No", "answer of action 4": "No", "answer of action 5": "No", "answer of action 6": "No" }	No. This publication does not meet all the criteria mentioned. Although it focuses on a specific patient population (children with iron deficiency anemia), it does not involve patients with inflammatory bowel diseases. Additionally, it is a retrospective cohort study, not a prospective cohort study. Therefore, it does not meet criteria (2) and (3).	Action 1: Judge whether the publication meets the first criteria or not (studies that involve patients with inflammatory bowel diseases, including Crohn's disease and ulcerative colitis). The publication does not mention anything about inflammatory bowel diseases such as Crohn's disease or ulcerative colitis. Therefore, it does not meet the first criteria. Answer of action 1: No Action 2: Judge whether the publication meets the second criteria or not (studies that involve adult patients, at least 18 years old). The publication mentions that the study was conducted in children, with a median age of 13.7 years. Therefore, it does not meet the second criteria. Answer of action 2: No Action 3: Summary of the judgements from action 1 to 2. The publication does not meet either the first criteria (does not involve patients with inflammatory bowel diseases) or the second criteria (does not involve adult patients). Therefore, the overall judgement is that the publication does not meet the criteria. Answer of action 3: No	No										Y	NS	N	NS	NS	No	No	No	No	No	No
17617201	1010	2007	2007-07-10	10.1111/j.1572-0241.2007.01411.x	Imbalances in dietary consumption of fatty acids, vegetables, and fruits are associated with risk for Crohn's disease in children	Title: Imbalances in dietary consumption of fatty acids, vegetables, and fruits are associated with risk for Crohn's disease in children. Abstract: The role of dietary factors in the etiology of Crohn's disease (CD) is inconsistent largely due to difficulties in acquiring valid information on consumption habits. We examined the impact of diet on new onset CD in children using a validated food-frequency questionnaire (FFQ). A case-control study was carried out. Children < or =20 yr, newly diagnosed with CD, were recruited from 3 pediatric gastroenterology clinics across Canada. Population or hospital controls were selected matched to cases for time of diagnosis (+/-6 months) and area of residence. Dietary consumption 1 yr prior to disease diagnosis was evaluated using a validated FFQ, administered within 1 month of diagnosis. Conditional logistic regression analysis adjusting for potential confounding variables (energy intake, age, gender, body mass index) was carried out. A total of 130 CD patients and 202 controls were studied. Mean age at diagnosis (+/-SD) was 14.2 (2.7). There were more male patients (59%). Comparing the highest to the lowest levels of consumption, higher amounts of vegetables (OR 0.69, 95% CI 0.33-1.44, P= 0.03), fruits (OR 0.49, 95% CI 0.25-0.96, P= 0.02), fish (OR 0.46, 95% CI 0.20-1.06, P= 0.02), and dietary fiber (OR 0.12, 95% CI 0.04-0.37, P < 0.001) protected from CD. Consumption of long-chain omega-3 fatty acids (LCN-omega-3) was negatively associated with CD (OR 0.44, 95% CI 0.19-1.00, P < 0.001). A higher ratio of LCN-omega-3/omega-6 fatty acids was significantly associated with lower risks for CD (OR 0.32, 95% CI 0.14-0.71, P= 0.02). Our findings indicate that an imbalance in consumption of fatty acids, vegetables, and fruits is associated with increased risks for CD among Canadian children.	Exclude in title and abstract screen	No	0						Yes. The publication is a case-control study that uses humans as research subjects and examines the impact of diet on Crohn's disease in children using a validated food-frequency questionnaire. The study involves children who were newly diagnosed with CD and matched controls.	Yes, this publication meets the criteria as it involves patients with Crohn's disease and their dietary habits.	No. The study involves only children and not adult patients.	Yes. This publication is a case-control study, which does not meet our criteria of prospective cohort study.	Not sure. The abstract mentions the consumption of vegetables, fruits, fish, and dietary fiber, but not specifically protein. It's possible that the study may have also measured protein consumption, but it is not stated in the abstract.	{'answer of action 1': 'No', 'answer of action 2': 'Yes', 'answer of action 3': 'No', 'answer of action 4': 'No', 'answer of action 5': 'No', 'answer of action 6': 'No'}	No. Although the study involves patients with Crohn's disease, it is a case-control study, not a prospective cohort study as required.	{ "answer of action 1": "Yes", "answer of action 2": "No", "answer of action 3": "No" }	Yes										Y	Y	N	Y	NS	No	No	No	No	No	Yes
1494204	1210	1992	1992-11-11	10.1177/0148607192016006499	Improved growth and disease activity after intermittent administration of a defined formula diet in children with Crohn's disease	Title: Improved growth and disease activity after intermittent administration of a defined formula diet in children with Crohn's disease. Abstract: Growth failure is the most common extraintestinal manifestation of Crohn's disease in childhood, occurring in up to 50% to 88% of affected patients. Previous studies have shown malnutrition to be the most likely cause of the decrease in height and weight velocities in these children. The purpose of this study was to determine the effect of an intermittent defined formula diet on growth and disease activity in children with Crohn's disease and growth failure. Six Tanner stage I-II patients, mean age 13.6 years with height less than the 5th percentile or height velocity less than the 3rd percentile were enrolled in a 1-year prospective study. An isotonic, hydrolyzed whey, medium-chain triglyceride formula was given by nocturnal nasogastric infusion at a caloric equivalent of 50th percentile for age, as the exclusive nutrient source 1 out of 4 months during a 1-year period. A 2-week exclusion diet and a 2-week low-residue diet followed the defined formula diet before resuming the regular diet for 2 months. Patients served as their individual control based on observations of at least 1 year before the study. Height and weight velocity significantly increased. Prednisone intake significantly decreased, and significant improvement was seen in disease activity, albumin, and somatomedin C. The results indicate that an intermittent defined formula diet can improve growth failure and significantly decrease disease activity in children with Crohn's disease.	Exclude in title and abstract screen	No	0						No, this publication does not meet our criteria because it involves children with Crohn's disease as research subjects.	Yes. This study specifically involves children with Crohn's disease and involves intervention with a defined formula diet. It also reports improvements in disease activity, which is relevant to our criteria.	Yes, this study involves children with Crohn's disease and growth failure, and does not mention adult patients. Therefore, it does not meet our criteria of studies that involve adult patients.	Yes. This study meets the criteria as it is a prospective cohort study. It aims to determine the effect of an intermittent defined formula diet on growth and disease activity in children with Crohn's disease and growth failure. The study enrolls six Tanner stage I-II patients, and the results of the study show that an intermittent defined formula diet can improve growth failure and significantly decrease disease activity in children with Crohn's disease.	Not sure. The abstract mentions a defined formula diet, but it is not clear if this diet is specifically related to protein consumption.	1. Yes, the publication meets the first criteria as it involves human subjects. 2. Yes, the publication meets the second criteria as it involves patients with Crohn's disease. 3. No, the publication does not meet the third criteria as it is a prospective cohort study. 4. Yes, the publication meets the fourth criteria as it involves patients who are at least 18 years old. 5. No, the publication does not meet the fifth criteria as the title and abstract do not mention anything about the consumption of protein. 6. Overall, the publication meets 3 out of 5 criteria. 7. {"answer of action 1": "Yes", "answer of action 2": "Yes", "answer of action 3": "No", "answer of action 4": "Yes", "answer of action 5": "No", "answer of action 6": "No"}	Yes. This publication meets all the criteria: (1) The study involves only human research subjects. (2) The study involves patients with Crohn's disease. (3) The study is a prospective cohort study. (4) The study involves children with Crohn's disease, which are above 18 years old. (5) The title and abstract mention the study's relation to the consumption of a defined formula diet in children with Crohn's disease.	Action 1: Does the publication involve patients with inflammatory bowel diseases, including Crohn's disease and ulcerative colitis? Yes. Action 2: Does the publication involve adult patients (at least 18 years old)? No. Action 3: Summary of the judgements from actions 1 and 2. Publication meets criteria 1 (involves patients with inflammatory bowel diseases) but does not meet criteria 2 (does not involve adult patients). Output: { "answer of action 1": "Yes", "answer of action 2": "No", "answer of action 3": "No" }	Yes										N	Y	Y	Y	NS	No	No	Yes	Yes	No	Yes
19857087	926	2009	2009-10-28	10.1089/jmf.2008.0281	Determination of acute toxicity of the aqueous extract of Potentilla erecta (Tormentil) rhizomes in rats and mice	Title: Determination of acute toxicity of the aqueous extract of Potentilla erecta (Tormentil) rhizomes in rats and mice. Abstract: Potentilla erecta, the tormentil, and its rhizome extracts have been known for a long time in traditional medicine as a remedy for the treatment of inflammations, wounds, and gastrointestinal disorders. Tormentil rhizomes have also been used as part of alcoholic beverages in Germany, the Ukraine, and Russia. Acute toxicity of an aqueous P. erecta rhizome extract was evaluated with a single dose administered by the intragastric route to rats and mice in dosages of 2.5 g/kg and 6.8 g/kg of body weight, respectively. Further, a single dose of this extract was applied intraperitoneally to rats and mice in dosages of 3.8 and 14.5 g/kg of body weight, respectively. After an observation period of 2 weeks after intragastric administration and 3 days following intraperitoneal administration, no mortality or any changes in appearance, behavior, or body weight occurred for both rats and mice in the high dosages mentioned. Macroscopic and microscopic studies of the internal organs of these rodents revealed no pathological changes. The data are in line with the long-time traditional use of P. erecta rhizome extracts and results from recent clinical trials in which no signs of any toxic effects have been known after the administration of a P. erecta rhizome extract for the treatment of ulcerative colitis in adults and rotavirus-induced diarrhea in children. Thus P. erecta rhizome extracts should be considered safe with respect to acute toxicity when applied to humans.	Exclude in title and abstract screen	No	0						No. The study involves the use of rats and mice as research subjects, not humans.	Not sure. The abstract mentions that a P. erecta rhizome extract has been used to treat gastrointestinal disorders, including ulcerative colitis in adults, but the study itself does not involve patients with inflammatory bowel diseases. The study is focused on evaluating the acute toxicity of the extract in rodents, not its effectiveness in treating any specific condition.	Not sure. The abstract mentions the use of a P. erecta rhizome extract for the treatment of ulcerative colitis in adults, but it is unclear if the study itself involves adult patients.	Yes. This publication describes an acute toxicity evaluation of an aqueous extract of Potentilla erecta rhizomes in rats and mice. The study appears to be a preclinical study with rodents and not a clinical trial. It is a relevant prospective cohort study since the aim was to inquire about the safety of this plant extract, which is a relevant aspect of pharmacology.	Not sure. Although the title and abstract mention Potentilla erecta (Tormentil) rhizomes, which is a plant-based source of protein, the study is only focused on the evaluation of acute toxicity of an aqueous P. erecta rhizome extract, and does not explicitly mention protein consumption or its effects on protein consumption.	1. No 2. Yes 3. No 4. Yes 5. No 6. No 7. {"answer of action 1": "No", "answer of action 2": "Yes", "answer of action 3": "No", "answer of action 4": "Yes", "answer of action 5": "No", "answer of action 6": "No"}	No. This publication does not meet all the criteria. Reasons: 1. Studies only use human as research subject: No, the publication mentions the use of rats and mice as research subjects. 2. Involves patients with inflammatory bowel diseases: Yes, the publication mentions the use of a P. erecta rhizome extract for the treatment of ulcerative colitis in adults. 3. Prospective cohort study: Not mentioned in the abstract, so it is not clear whether it is a prospective cohort study or not. 4. Involves adult patients: Yes, the publication mentions the treatment of ulcerative colitis in adults. 5. The title and abstract mention the consumption of protein: No, the title and abstract do not mention protein consumption.	{ "answer of action 1": "Yes", "answer of action 2": "Yes", "answer of action 3": "Yes" }	Yes										N	NS	NS	Y	NS	No	No	No	Yes	Yes	Yes
31071249	401	2019	2019-05-10		[Probiotics?€? effectiveness on symptoms, histological features and feeding tolerance in ulcerative colitis]	Title: [Probiotics?€? effectiveness on symptoms, histological features and feeding tolerance in ulcerative colitis]. Abstract: Probiotics have been used in the adjuvant treatment of Ulcerative Colitis (UC). To evaluate the role of a combination of probiotics on the clinical, histological changes and feeding tolerance in patients with UC. An open UC patients with mild to moderate activity and clinical trial was conducted. Patients were randomized to receive or a combination of 6 strains of probiotics for 3 months while continuing their drug treatment established. UC activity was assessed by Truelove and Witts scale and histological findings by Gupta index. Descriptive statistics, Chi square test and Student t test for comparison of the two groups was performed. In each group 17 patients were included. An improvement was found in the disease activity (52.9% vs. 23.5%, p = 0.07) and in histologic index (82.3% vs. 41.1%, p = 0.03) in patients treated with probiotics compared to the control group. Improved food tolerance was also observed in patients treated with probiotics. The study shows a beneficial short-term effect on symptoms, histological findings and feeding tolerance with the administration of a combination of 6 strains of probiotics in patients with UC.	Exclude in title and abstract screen	No	0						No. This study involves the use of human subjects, but it is not limited to humans only. The use of animals or other non-human subjects is not mentioned in the abstract, but since the study is testing the effects of probiotics, it is likely that animal subjects were used in some capacity during preclinical trials.	Yes. This publication meets the criteria as it involves patients with ulcerative colitis and evaluates the effectiveness of probiotics as an adjuvant treatment.	Yes, the publication meets the criteria as it involves adult patients with ulcerative colitis.	Yes, this study meets our criteria as it is a randomized controlled trial.	Not sure. Although the study mentions the use of probiotics to evaluate its effectiveness in treating ulcerative colitis, it doesn't specifically mention protein consumption.	1. No 2. Yes 3. No 4. Yes 5. Yes 6. No {"answer of action 1": "No", "answer of action 2": "Yes", "answer of action 3": "No", "answer of action 4": "Yes", "answer of action 5": "Yes", "answer of action 6": "No"}	No. This publication does not meet all the given criteria. Although it involves patients with inflammatory bowel diseases (ulcerative colitis), it does not mention anything about the consumption of protein in the title and abstract. Therefore, it does not meet criteria number 5.	{ "answer of action 1": "Yes", "answer of action 2": "Yes", "answer of action 3": "Yes" }	Yes										N	Y	Y	Y	NS	No	No	No	Yes	Yes	Yes
36100800	71	2023	2022-09-13	10.1007/s12519-022-00605-6	Vitamin D therapy in pediatric patients with inflammatory bowel disease: a systematic review and meta-analysis	Title: Vitamin D therapy in pediatric patients with inflammatory bowel disease: a systematic review and meta-analysis. Abstract: There is some evidence for the role of vitamin D deficiency in the pathogenesis of inflammatory bowel disease (IBD) in the pediatric population. However, the results are contradictory. Therefore, we have conducted a systematic review and meta-analysis to evaluated the effect of vitamin D on pediatric patients with IBD. We carried out a systematic search in databases from inception until 20 January 2022. We included all relevant articles that evaluate the efficacy and safety of vitamin D on disease activity, inflammatory factors, and vitamin D and calcium levels in pediatric patients with IBD. Random effects models were used to combine the data. The main outcomes were then analyzed using weight mean difference (WMD) and respective 95% confidence interval (CI). Fifteen treatment arms met the eligibility criteria and were included. Pooled estimates indicated that intervention with vitamin D has a significantly beneficial effect on 25-hydroxyvitamin D3 [25(OH) D3] (pooled WMD of 17.662??ng/mL; CI 9.77-25.46; P?€?<?€?0.001), calcium (pooled WMD of 0.17??mg/dL; CI 0.04-0.30; P?€?=?€?0.009), and inflammatory factors including C-reactive protein (CRP) (pooled WMD of -6.57??mg/L; CI -11.47 to -1.67; P?€?=?€?0.009) and erythrocyte sedimentation rate (ESR) (pooled WMD of -7.94??mm/h; CI -12.65 to -3.22; P?€?=?€?0.001) levels. In addition, this effect was greater for vitamin D levels at doses greater than 2000??IU, and when follow-up duration was more than 12??weeks. This study showed that vitamin D therapy can have a significant and beneficial effect on 25(OH) D3, calcium, and inflammatory factors in children and adolescents with IBD.	Exclude in title and abstract screen	No	0						Yes, this publication meets the criteria. The study focuses only on pediatric patients with IBD as research subjects.	Yes. This publication meets the criteria as it evaluates the effect of vitamin D on pediatric patients with inflammatory bowel disease (IBD). The study involves patients with IBD, including Crohn's disease and ulcerative colitis, and its outcomes are related to the management of the disease.	No. The publication involves pediatric patients, not adults.	Yes. This publication is a systematic review and meta-analysis, which is a type of review study. While it doesn't fit the criteria of a prospective cohort study, it does meet the criteria of being a review.	Not sure. Although the study is reviewing the effects of vitamin D therapy on pediatric patients with IBD, the title and abstract do not explicitly mention the consumption of protein, which is the criteria we are looking for.	{ "answer of action 1": "No", "answer of action 2": "Yes", "answer of action 3": "No", "answer of action 4": "Yes", "answer of action 5": "No", "answer of action 6": "No" }	No. The publication does not meet criteria (2) as it includes pediatric patients with inflammatory bowel disease, not adult patients.	{ "answer of action 1": "Yes", "answer of action 2": "No", "answer of action 3": "No" }	Yes										Y	Y	N	Y	NS	No	No	No	No	No	Yes
16300656	1047	2005	2005-11-23	10.1111/j.1439-0442.2005.00770.x	Abundance of mRNA of growth hormone receptor and insulin-like growth factors-1 and -2 in duodenal and colonic biopsies of dogs with chronic enteropathies*	Title: Abundance of mRNA of growth hormone receptor and insulin-like growth factors-1 and -2 in duodenal and colonic biopsies of dogs with chronic enteropathies*. Abstract: Repair processes of the inflamed intestine are very important for dissolution of chronic enteropathies (CE). Therefore, we examined the mRNA abundance of growth hormone receptor (GHR), insulin-like growth factors (IGF)-1 and -2 in duodenal and colonic biopsies of dogs with CE such as food-responsive diarrhoea (FRD) and inflammatory bowel disease (IBD) before and after treatment as compared with each other and healthy dogs. A clinical score (Canine IBD Activity Index = CIBDAI) was applied to judge the severity of CE. Biopsies of duodenum and colon from client-owned dogs with CE were sampled before (FRD(bef), n = 5; IBD(bef), n = 5) and after treatment (FRD(aft), n = 5; IBD(aft), n = 5). Intestinal control samples were available from a homogenous control population (n = 15; C). Intestinal samples were homogenized, total RNA was extracted, reverse transcribed and analysed by real-time polymerase chain reaction to measure mRNA levels of GHR, IGF-1 and IGF-2. Results were normalized with glyceraldehyde phosphate dehydrogenase as housekeeping gene. The CIBDAI decreased during the treatment period in FRD and IBD (P < 0.01). In duodenum, GHR mRNA levels were higher in all groups than in C (P < 0.001). Duodenal IGF-1 mRNA levels in FRD(aft) and IBD(aft) tended to be higher than in C (P < 0.1). The IGF-2 mRNA abundance in FRD(aft) was higher than in C (P < 0.05) in duodenum. In colon, mRNA levels of IGF-1 in IBD(aft) were higher than in FRD(aft) (P < 0.05) and levels differed between IBD(aft) and C (P < 0.05). In conclusion, mRNA levels of GHR, IGF-1 and IGF-2 in the gastrointestinal tract were increased during CE when compared with gastrointestinally healthy dogs. The data suggest that GHR, IGF-1 and IGF-2 are involved in gastrointestinal repair processes.	Exclude in title and abstract screen	No	0						No. The publication involves the use of dogs as research subjects.	Yes, this publication meets the criteria as it involves dogs with inflammatory bowel disease and examines the mRNA abundance of growth hormone receptor and insulin-like growth factors in their duodenal and colonic biopsies.	Yes, this publication meets the criteria as it involves adult dogs with chronic enteropathies.	Yes, the publication meets the criteria as it is a prospective cohort study that examines the mRNA abundance of growth hormone receptor and insulin-like growth factors in dogs with chronic enteropathies before and after treatment. It involves a homogenous control population and real-time polymerase chain reaction to measure mRNA levels.	Not sure. Although the study examines mRNA abundance in dogs with chronic enteropathies, it does not mention protein consumption as part of its investigation.	{'answer of action 1': 'No', 'answer of action 2': 'Yes', 'answer of action 3': 'No', 'answer of action 4': 'Yes', 'answer of action 5': 'No', 'answer of action 6': 'No'}	No. While the title and abstract mention the examination of mRNA abundance in dogs with chronic enteropathies, it does not meet the criteria stated. (1) The study uses dogs as research subjects, not humans. (2) The study is about chronic enteropathies in dogs, not inflammatory bowel diseases in humans. (3) The study is not a prospective cohort study. (4) The study involves dogs as patients, not adult human patients. (5) The title and abstract do not mention the consumption of protein.	{ "answer of action 1": "Yes", "answer of action 2": "Unclear", "answer of action 3": "Unclear" }	Yes										N	Y	Y	Y	NS	No	No	No	Yes	Yes	Yes
31190427	395	2019	2019-06-14	10.1111/obr.12875	Body mass index and risk of inflammatory bowel disease: A systematic review and dose-response meta-analysis of cohort studies of over a million participants	Title: Body mass index and risk of inflammatory bowel disease: A systematic review and dose-response meta-analysis of cohort studies of over a million participants. Abstract: The relationship between body mass index (BMI) and risk of inflammatory bowel disease (IBD) is controversial. We performed a dose-response meta-analysis to investigate the association between BMI and risk of incident ulcerative colitis (UC) and Crohn's disease (CD) using prospective cohort studies. A systematic search was conducted in MEDLINE/PubMed, SCOPUS, Cochrane, and Web of Science databases from inception to January 2019. DerSimonian and Laird random-effects model was used to estimate combined hazard ratios (HRs). Overall, 882 articles were screened, and 42 full-text articles were reviewed for inclusion using the study eligibility criteria. Five studies evaluated the association between BMI and IBD with 1??044??517 participants. Pooled results showed a significant association between participants affected by obesity and risk of CD (HR: 1.42, 95% CI: 1.18-1.71, I<sup>2</sup> : 0.00). There was a significant nonlinear association between BMI and risk of CD (P??=??.01, coeff??=??0.5024). Pooled results did not show any significant association between being underweight and risk of UC (HR: 1.07, 95% CI: 0.96-1.19, I<sup>2</sup> : 0.00) or CD (HR: 1.11, 95% CI: 0.93-1.31, I<sup>2</sup> : 12.8). There was no difference in the risk for UC among participants affected by obesity compared with participants categorized as having normal BMI (HR: 0.96, 95% CI: 0.80-1.14, I<sup>2</sup> : 8.0). This systematic review and meta-analysis identified significant dose-response relationship between being affected by obesity, as a risk factor, and incidence of CD.	Exclude in title and abstract screen	No	0						No. The publication used cohort studies with over a million participants, but it is still uncertain if these participants were only humans as research subjects.	Yes, this publication meets the criteria as it involves patients with inflammatory bowel disease, specifically Crohn's disease and ulcerative colitis.	Yes, the publication meets the criteria as it involves adult patients (at least 18 years old) and presents a systematic review and meta-analysis of cohort studies of over a million participants.	Yes, this publication meets our criteria as it is a systematic review and dose-response meta-analysis of cohort studies.	Not sure. Although the publication investigates the relationship between BMI and inflammatory bowel disease, there is no clear mention of the consumption of protein in the title and abstract.	{ "answer of action 1": "Yes", "answer of action 2": "No", "answer of action 3": "Yes", "answer of action 4": "Yes", "answer of action 5": "No", "answer of action 6": "No" }	No. While this publication is related to the consumption of protein, it does not meet all the criteria. First, it does not specify if the participants are only human subjects. Second, it does not mention if the study involves patients with inflammatory bowel diseases. Third, it does not state if it is a prospective cohort study. Finally, it does not indicate if the study specifically involves adult patients.	{ "answer of action 1": "Yes", "answer of action 2": "Yes", "answer of action 3": "Yes" }	Yes.										N	Y	Y	Y	NS	No	No	No	Yes	Yes	Yes
17402997	1017	2007	2007-04-04	10.1111/j.1365-2036.2007.03291.x	Altered intestinal permeability is predictive of early relapse in children with steroid-responsive ulcerative colitis	Title: Altered intestinal permeability is predictive of early relapse in children with steroid-responsive ulcerative colitis. Abstract: To determine if small bowel involvement at diagnosis could predict early relapse in children with ulcerative colitis. Children with newly diagnosed ulcerative colitis were evaluated prospectively at three time points: within 1 month, 6 months and 1 year after diagnosis. Clinical activity indices were used to measure disease activity. Laboratory studies were performed at each visit and/or at the time of relapse. At diagnosis, all patients underwent colonoscopy and a cellobiose/mannitol small intestinal permeability study. Some children were further investigated with an upper gastrointestinal endoscopy. Thirty-three patients completed the 1-year study. Overall, nine patients (27.3%) relapsed within 6 months of diagnosis, one patient (3%) within 1 year, whereas 23 patients (69.7%) did not relapse. The mean clinical activity indices, laboratory parameters, extent of colonic involvement, upper and lower gastrointestinal histological features were not predictive of early relapse. Results of the cellobiose/mannitol small intestinal permeability study were significantly higher in children who relapsed within 6 months compared with children who did not relapse (P < 0.013). The cellobiose/mannitol small intestinal permeability study was abnormal in 77.8% of early relapsers compared with only 8.3% of non-relapsers. Abnormal small intestinal permeability in children with ulcerative colitis could predict a more relapsing disease.	Exclude in title and abstract screen	No	0						No. The study did not mention the use of human subjects only, so it is unclear if animal or other non-human subjects were used.	Yes, this publication meets our criteria as it involves patients with ulcerative colitis. The study investigates the predictive value of small bowel involvement in the relapse of children with ulcerative colitis.	Yes. This study involves pediatric patients with ulcerative colitis, but it explicitly states that all patients were diagnosed as such. It meets our criteria because it involves patients who are at least 18 years old.	Yes. This is a prospective cohort study as the children were evaluated prospectively at three time points after diagnosis.	Not Sure. Although the publication discusses inflammatory bowel disease and small intestine permeability, there is no mention of protein consumption in the title or abstract.	{ "answer of action 1": "Yes", "answer of action 2": "Yes", "answer of action 3": "Yes", "answer of action 4": "Yes", "answer of action 5": "No", "answer of action 6": "No" }	No. This publication does not meet all the criteria. Reasons: 1) Requirement not met: The study includes only pediatric patients, not adults. 2) Requirement not met: While the study involves patients with ulcerative colitis, it does not specify if it includes Crohn's disease. 3) Requirement not met: The study is a prospective cohort study, which meets the criteria. 4) Requirement not met: The study includes pediatric patients, not adults. 5) Requirement not met: The title and abstract do not mention protein consumption, only the association between altered intestinal permeability and prediction of early relapse in children with ulcerative colitis.	{ "answer of action 1": "Yes", "answer of action 2": "No", "answer of action 3": "No" }	Yes										N	Y	Y	Y	NS	No	No	No	Yes	No	Yes
35295115	114	2021	2022-03-17	10.3389/ftox.2021.773953	Harnessing the Biology of Canine Intestinal Organoids to Heighten Understanding of Inflammatory Bowel Disease Pathogenesis and Accelerate Drug Discovery: A One Health Approach	Title: Harnessing the Biology of Canine Intestinal Organoids to Heighten Understanding of Inflammatory Bowel Disease Pathogenesis and Accelerate Drug Discovery: A One Health Approach. Abstract: In a recent issue of the Lancet, the prevalence of Inflammatory Bowel Disease (IBD) was estimated at 7 million worldwide. Overall, the burden of IBD is rising globally, with direct and indirect healthcare costs ranging between $14.6 and $31.6 billion in the U.S. alone in 2014. There is currently no cure for IBD, and up to 40% of patients do not respond to medical therapy. Although the exact determinants of the disease pathophysiology remain unknown, the prevailing hypothesis involves complex interplay among host genetics, the intestinal microenvironment (primarily bacteria and dietary constituents), and the mucosal immune system. Importantly, multiple chronic diseases leading to high morbidity and mortality in modern western societies, including type II diabetes, IBD and colorectal cancer, have epidemiologically been linked to the consumption of high-calorie, low-fiber, high monosaccharide, and high-fat diets (HFD). More specifically, data from our laboratory and others have shown that repeated consumption of HFD triggers dysbiotic changes of the gut microbiome concomitant with a state of chronic intestinal inflammation and increased intestinal permeability. However, progress in our understanding of the effect of dietary interventions on IBD pathogenesis has been hampered by a lack of relevant animal models. Additionally, current <i>in vitro</i> cell culture systems are unable to emulate the <i>in vivo</i> interplay between the gut microbiome and the intestinal epithelium in a realistic and translatable way. There remains, therefore, a critical need to develop translatable <i>in vitro</i> and <i>in vivo</i> models that faithfully recapitulate human gut-specific physiological functions to facilitate detailed mechanistic studies on the impact of dietary interventions on gut homeostasis. While the study of murine models has been pivotal in advancing genetic and cellular discoveries, these animal systems often lack key clinical signs and temporal pathological changes representative of IBD. Specifically, some limitations of the mouse model are associated with the use of genetic knockouts to induce immune deficiency and disease. This is vastly different from the natural course of IBD developing in immunologically competent hosts, as is the case in humans and dogs. Noteworthily, abundant literature suggests that canine and human IBD share common clinical and molecular features, such that preclinical studies in dogs with naturally occurring IBD present an opportunity to further our understanding on disease pathogenesis and streamline the development of new therapeutic strategies. Using a stepwise approach, <i>in vitro</i> mechanistic studies investigating the contribution of dietary interventions to chronic intestinal inflammation and "gut leakiness" could be performed in intestinal organoids and organoid derived monolayers. The biologic potential of organoids stems from the method's ability to harness hard-wired cellular programming such that the complexity of the disease background can be reflected more accurately. Likewise, the effect of therapeutic drug candidates could be evaluated in organoids prior to longitudinal studies in dog and human patients with IBD. In this review, we will discuss the value (and limitations) of intestinal organoids derived from a spontaneous animal disease model of IBD (i.e., the dog), and how it can heighten understanding of the interplay between dietary interventions, the gut microbiota and intestinal inflammation. We will also review how intestinal organoids could be used to streamline the preclinical development of therapeutic drug candidates for IBD patients and their best four-legged friends.	Exclude in title and abstract screen	No	0						No, the publication discusses research on canine models and their relevance to human IBD, which indicates that the research is not solely focused on human subjects.	Yes. This publication discusses the pathophysiology and current treatments of inflammatory bowel disease and the need for better animal models to study its mechanisms. It specifically mentions dogs with naturally occurring IBD as a useful model for preclinical studies, which involves patients with inflammatory bowel diseases.	Not sure. While the abstract discusses inflammatory bowel disease (IBD) in adult human patients, the focus of the publication is on the use of canine models to study IBD. It is unclear whether adult human patients are directly involved in the research discussed.	Yes. This publication meets the criteria as it is a review article.	Not sure. Although the abstract mentions the impact of dietary interventions on gut homeostasis, it does not specifically mention the consumption of protein or any protein-rich foods.	{ "answer of action 1": "No", "answer of action 2": "No", "answer of action 3": "No", "answer of action 4": "No", "answer of action 5": "No", "answer of action 6": "No" }	No. This publication does not meet the criteria because it does not study human subjects. The title and abstract do mention inflammatory bowel disease and dietary interventions, but it focuses on using canine models instead of human subjects.	answer of action 1: Yes answer of action 2: Yes answer of action 3: Yes	No										N	Y	NS	Y	NS	No	No	No	Yes	Yes	No
8985840	1182	1996	1996-12-01	10.1097/00005176-199612000-00003	Quality of life in children with Crohn's disease	Title: Quality of life in children with Crohn's disease. Abstract: In a 10-week randomised cross-sectional study we used an 88-item questionnaire to assess the quality of life in 16 children (ages 8-17 years) with Crohn's disease and their families. The questionnaire covered six domains of health-related quality of life, including disease and its treatment, social, emotional, family, education, and future aspects. Crohn's disease affected education, with absenteeism in 12 and distraction during school work in six. Three children had had a home tutor, and five stated their need for one. Engaging in sports was a problem for eight children, mainly because of a lack of energy in five and the presence of a stoma in three children. Three children had missed every PE lesson in 1 year. Five children cited the social problem of being unable to stay over at friends' houses. Bullying concerned parents more than the children. Holiday difficulties included long distance traveling or lack of toilet facilities during school trips. Elemental diet was the preferred treatment, although the majority complained about the taste. Surgery was the most effective method of symptom control, though the resulting stoma was upsetting and restricted sports activities. Children on steroids had more depressive symptoms. Using the Rutter A Questionnaire, five children were designated "neurotic." Parents' views of the severity of symptoms significantly correlated with their children's views regarding rectal bleeding, poor growth, lack of energy, and poor appetite (p < 0.01). The main parental concerns were the side effects of medications and issues concerning their children's future, including schooling, job prospects, and marriage. The parents of 11 children cited problems with children's behaviour. The parents of seven cited disruption of work, and those of six named taking holidays. Crohn's disease in children, in addition to being a symptomatically disabling condition, has a great impact on the health-related quality of life of both sufferers and their parents. The questionnaire was a useful instrument, and with some adjustment it can be used again in large group studies.	Exclude in title and abstract screen	No	0						Yes, this publication meets the criteria as it involves only human research subjects, specifically children with Crohn's disease and their families.	Yes. This publication meets the criteria as it involves patients with Crohn's disease.	Not sure. The abstract mentions the age range of the participants as 8-17 years old, so it is not clear if all of the participants are 18 years or older.	No. This study is a randomized cross-sectional study, which does not meet our criteria for a prospective cohort study.	Not sure. Although Crohn's disease is mentioned, there is no mention of protein consumption in the title or abstract.	{ "answer of action 1": "Yes", "answer of action 2": "Yes", "answer of action 3": "No", "answer of action 4": "Yes", "answer of action 5": "No", "answer of action 6": "No" }	No. Reasons: 1) The study includes children as research subjects, not only adults. 2) The study focuses on children with Crohn's disease, not specifically on adult patients with inflammatory bowel diseases. 3) The study is a cross-sectional study, not a prospective cohort study. 4) The study involves children between the ages of 8-17, not only adult patients (at least 18 years old). 5) While the study mentions Crohn's disease, it does not mention protein consumption in the title or abstract.	{"answer of action 1": "Yes", "answer of action 2": "No", "answer of action 3": "No"}	Yes										Y	Y	NS	N	NS	No	No	No	Yes	No	Yes
24982311	733	2014	2014-07-02	10.1177/1060028014540869	Effect of tumor necrosis factor-?? inhibitors on drug-induced pancreatitis in inflammatory bowel disease	Title: Effect of tumor necrosis factor-?? inhibitors on drug-induced pancreatitis in inflammatory bowel disease. Abstract: Mesalamine and thiopurines (6-mercaptopurine and azathioprine) have been shown to increase the risk of developing acute pancreatitis in inflammatory bowel disease (IBD) patients. Tumor necrosis factor-?? (TNF-??) inhibitors have been shown to protect against pancreatitis in animal models. To determine the risk of pancreatitis when comparing thiopurine monotherapy, mesalamine monotherapy, and thiopurine and mesalamine dual therapy to identical treatments but with the addition of a TNF-?? inhibitor. Using a case-control design, the Food and Drug Administration Adverse Event Reporting System was queried for cases of pancreatitis and control reactions in IBD patients on a thiopurine or mesalamine. The proportional reporting ratio method was used to compare the different therapy regimens with the same regimen combined with a TNF-?? inhibitor. In all, 549 cases and controls were identified. When comparing thiopurine monotherapy with thiopurines combined with a TNF-?? inhibitor, the odds of pancreatitis were lower in those on combination therapy (odds ratio [OR] = 0.04; 95% CI = 0.01-0.12). A similar trend was seen when comparing mesalamine monotherapy to mesalamine combined with a TNF-?? inhibitor (OR = 0.08; 95% CI = 0.04-0.14) and when comparing those on both a thiopurine and mesalamine with those on all 3 therapies (OR = 0.04; 95% CI = 0.01-0.16). Combination therapy with TNF-?? inhibitors appears to be associated with a lower risk of pancreatitis in IBD patients on mesalamine, thiopurines, or a combination of both. Physicians should consider using TNF-?? inhibitors in those with the greatest risk of pancreatitis, although prospective studies are needed.	Exclude in title and abstract screen	No	0						No, this publication does not meet our criteria as it involves animal models as well as human subjects with a medical condition, but not solely as research subjects.	Yes. This publication involves patients with inflammatory bowel disease (IBD) and addresses the effect of TNF-?? inhibitors on drug-induced pancreatitis in IBD patients. It compares different therapy regimens involving mesalamine and thiopurines combined with a TNF-?? inhibitor versus identical treatments without a TNF-?? inhibitor. Therefore, it meets our criteria.	Yes. This study involves adult patients with inflammatory bowel disease (IBD) who are at risk of drug-induced pancreatitis. The study compares the risk of pancreatitis in patients who received mesalamine and thiopurines with or without a tumor necrosis factor-?? (TNF-??) inhibitor. The study uses the Food and Drug Administration Adverse Event Reporting System to identify cases of pancreatitis in IBD patients who received the different treatment regimens. The study concluded that combination therapy with TNF-?? inhibitors is associated with a lower risk of pancreatitis in IBD patients.	No, this study is a case-control design and not a prospective cohort study. The study design is not within our criteria.	No. Reason: The title and abstract of the publication do not mention anything about the consumption of protein, which is our criteria for inclusion. Instead, it discusses how a certain medication affects the risk of developing pancreatitis in inflammatory bowel disease patients.	{ "answer of action 1": "Yes", "answer of action 2": "Yes", "answer of action 3": "No", "answer of action 4": "Yes", "answer of action 5": "No", "answer of action 6": "No" }	No. This publication does not meet all the criteria. Reasons: (1) The publication does not specify whether the study only used humans as research subjects. (2) The publication focuses on the effect of tumor necrosis factor-?? inhibitors on drug-induced pancreatitis in inflammatory bowel disease patients, not specifically on inflammatory bowel diseases like Crohn's disease and ulcerative colitis. (3) The study design is described as a case-control design, which is not a prospective cohort study. (4) The publication does not mention that the study specifically involves adult patients (at least 18 years old). (5) The title and abstract do not mention anything related to the consumption of protein or any specific food types.	{ "answer of action 1": "Yes", "answer of action 2": "Yes", "answer of action 3": "Yes" }	Yes										N	Y	Y	N	N	No	No	No	Yes	Yes	Yes
24022642	782	2013	2013-09-12	10.1097/MIB.0b013e3182a6a11c	T300A variant of autophagy ATG16L1 gene is associated with decreased antigen sampling and processing by dendritic cells in pediatric Crohn's disease	Title: T300A variant of autophagy ATG16L1 gene is associated with decreased antigen sampling and processing by dendritic cells in pediatric Crohn's disease. Abstract: The single-nucleotide polymorphism T300A of ATG16L1, a Crohn's disease (CD)-associated gene, is responsible for decreased autophagy. This study aimed to investigate the effects of this single-nucleotide polymorphism on the uptake and processing of antigens by dendritic cells (DCs) and the interaction between DC and intestinal epithelium in pediatric patients with CD. Pediatric patients who homozygously carry either the protective (wild type, n = 7) or risk allele (risk, n = 13) of ATG16L1, as well as heterozygous patients (het, n = 13) were enrolled. The monocyte-derived DC were analyzed for phenotype, antigen sampling, and processing by flow cytometry, whereas the capability of DC to form transepithelial protrusions was determined by confocal microscopy. DC generated from wild type patients showed higher bacteria sampling and antigen processing compared with risk patients. Additionally, after exposure to either bacteria particles or the antigen DQ-ovalbumin, wild type DC showed a significant increase in the expression of the HLA-DR and CD86 when compared with risk DC. Interestingly, also het patients showed an impairment in bacteria uptake and expression of activation marker when compared with the wild type. In the Caco2/DC coculture, the formation of transepithelial protrusions were less numerous in risk DC compared with wild type and the antigen uptake decreased. DC of pediatric patients with CD carrying the T300A allele showed a marked impairment of antigen uptake and processing and defective interactions between DC and intestinal epithelium. Collectively, our results suggest that an autophagy defect is associated with an impairment of intestinal innate immunity in pediatric CD.	Exclude in title and abstract screen	No	0						Yes. This study only used pediatric patients as research subjects.	Yes, this publication meets the criteria as it involves pediatric patients with Crohn's disease. The study examines the effects of a specific genetic variant on antigen sampling and processing by dendritic cells.	Yes, this study involves pediatric patients who are at least 18 years old, thus meeting our criteria for adult patients.	Yes. This is a prospective cohort study that investigates the effects of a genetic variant on the uptake and processing of antigens by dendritic cells in pediatric patients with Crohn's disease. The study enrolled patients with the wild type, risk, and heterozygous alleles of the ATG16L1 gene and compared the phenotype of their DCs. The study followed a cohort of patients with different genotypes and measured their responses to antigens over time.	No. While this article discusses the immune system and its interactions with the intestine, it does not mention protein nor consumption of protein.	1. No 2. Yes 3. Yes 4. No 5. No 6. No 7. { "answer of action 1": "No", "answer of action 2": "Yes", "answer of action 3": "Yes", "answer of action 4": "No", "answer of action 5": "No", "answer of action 6": "No" }	No. Reasons: - The study includes pediatric patients, not adult patients. - The study does not mention the consumption of protein.	{ "answer of action 1": "Yes", "answer of action 2": "Yes", "answer of action 3": "Yes" }	Yes										Y	Y	Y	Y	N	No	No	No	Yes	Yes	Yes
10343612	1155	1999	1999-05-27	10.1136/jcp.52.1.47	Circulating antibodies to Saccharomyces cerevisiae (bakers'/brewers' yeast) in gastrointestinal disease	Title: Circulating antibodies to Saccharomyces cerevisiae (bakers'/brewers' yeast) in gastrointestinal disease. Abstract: To measure circulating antibodies to yeast organisms that could be used to characterise the yeast specific immune response in gastrointestinal disease. A quantitative, isotype specific enzyme linked immunosorbent assay was developed to measure circulating antibodies to an aqueous extract of Saccharomyces cerevisiae (sacc). Comparisons of specific antibody concentrations were made between 224 healthy controls and 51 patients with Crohn's disease, 41 with ulcerative colitis, 24 with indeterminate colitis, 23 with chronic liver disease, 17 with coeliac disease, and seven with irritable bowel syndrome. Additional comparisons were made between Crohn's disease and ulcerative colitis patients. Within the Crohn's disease group, the dependence of antibody levels on several clinical variables was assessed. IgG and IgA anti-sacc antibodies were significantly raised in Crohn's disease. IgG antibodies were also raised in patients with chronic liver disease. Among patients with Crohn's disease, IgG antibody concentrations were higher in those with serum alpha 1 acid glycoprotein (AAG) above the normal range and there was a strong trend towards increased IgG anti-sacc in the presence of small bowel disease, whereas IgA anti-sacc correlated positively with disease duration. No differences were detected according to whether patients were taking steroids. Neither the Crohn's disease nor the chronic liver disease group differed from normal subjects in respect of IgG antibodies to bovine milk casein. On linear regression analysis of complete data from 39 Crohn's disease patients, AAG was found to be a significant predictor of both IgG and IgA antibodies, and male sex and disease duration to be additional predictors of IgA antibodies. There was a significant difference in IgG antibodies between Crohn's disease and ulcerative colitis. Raised antibodies to yeast, although not completely specific for Crohn's disease, may have a future role in diagnosis. The assays described here could be used to address this question in the context of a prospective study.	Exclude in title and abstract screen	No	0						Not sure. The title and abstract do not provide enough information to determine whether the study only used humans as research subjects.	Yes. This publication involves patients with Crohn's disease and ulcerative colitis, and presents findings on the presence of circulating antibodies to yeast organisms in these patients. The study involves a quantitative, isotype specific enzyme linked immunosorbent assay to measure these antibodies and compares the antibody concentrations between healthy controls and patients with various gastrointestinal diseases. The study also assesses the dependence of antibody levels on several clinical variables in patients with Crohn's disease. The findings suggest that IgG and IgA anti-Saccharomyces cerevisiae antibodies are significantly raised in Crohn's disease, and that there is a significant difference in IgG antibodies between Crohn's disease and ulcerative colitis.	Yes. This study involves adult patients with Crohn's disease, ulcerative colitis, chronic liver disease, coeliac disease, and irritable bowel syndrome. Antibody levels were measured in these patients and compared to healthy controls. The study mentions that there were 224 healthy controls and does not specify their age, but it is assumed that they were adults as the study focuses on gastrointestinal diseases that most commonly affect adults.	Yes. This publication meets our criteria as it describes a prospective cohort study that developed a quantitative assay for measuring antibodies to Saccharomyces cerevisiae (bakers'/brewers' yeast) in patients with various gastrointestinal diseases and healthy controls, and made comparisons between these groups. It also assessed the dependence of antibody levels on several clinical variables within the Crohn's disease group, and suggests that raised antibodies to yeast may have a future role in diagnosis, and that the assays described here could be used to address this question in the context of a prospective study.	No. While the title and abstract mention Crohn's disease, ulcerative colitis, and other gastrointestinal diseases, there is no clear mention or indication that the study is related to the consumption of protein.	{ "answer of action 1": "Yes", "answer of action 2": "Yes", "answer of action 3": "Yes", "answer of action 4": "Yes", "answer of action 5": "No", "answer of action 6": "No" }	No. This publication does not meet all the criteria. Reasons: 1. The abstract mentions patients with Crohn's disease and ulcerative colitis, which are types of inflammatory bowel diseases. 2. The abstract mentions a prospective study that could be conducted using the assays described. 3. The abstract does not specify the age range of the patients. 4. The abstract does not mention the consumption of protein in relation to the study. Therefore, based on the given title and abstract, we cannot determine if the study only uses humans as research subjects and if it specifically relates to the consumption of protein.	{ "answer of action 1": "Yes", "answer of action 2": "Yes", "answer of action 3": "Yes" }	Yes.										NS	Y	Y	Y	N	No	No	No	Yes	Yes	Yes
24284447	766	2014	2013-11-29	10.3945/ajcn.113.068015	Polymorphisms in the sodium-dependent ascorbate transporter gene SLC23A1 are associated with susceptibility to Crohn disease	Title: Polymorphisms in the sodium-dependent ascorbate transporter gene SLC23A1 are associated with susceptibility to Crohn disease. Abstract: Crohn disease (CD) and ulcerative colitis (UC) are 2 common inflammatory bowel diseases (IBDs) associated with intestinal inflammation and tissue damage. Oxidative stress is suggested to play a major role in the initiation and progression of IBD. Vitamin C (ascorbate, ascorbic acid) supplementation has reduced oxidative stress in persons with IBD. The role of ascorbate transporters in IBD remains to be determined. SLC23A1 is a major ascorbate transporter in the intestinal tract, and some of its genetic variants have been associated with severely decreased ascorbate transport and lower systemic concentrations. This study aimed to determine whether common genetic variants in the vitamin C transporter SLC23A1 are associated with the risk of IBD. Genomic DNA samples from patients with CD (n = 162) and UC (n = 149) from the Manitoba IBD Cohort Study and ethnically matched controls (n = 142) were genotyped for 3 SLC23A1 polymorphisms (rs6596473, rs33972313, and rs10063949) by using TaqMan assays. Variation at rs10063949 (G allele for heterozygote and homozygote) was associated with increased susceptibility to CD (OR: 2.54; 95% CI: 1.38, 4.66; OR: 4.72; 95% CI: 2.53, 8.81; P < 0.0001; respectively). A strong linkage disequilibrium (LD) was observed across the SLC23A1 region (variation rs6596473 with rs10063949) for CD and UC (D' = 0.94 and 0.96, respectively). The risk alleles confirmed a haplotype (CGG) that is carried more in CD patients (65.3%, P < 0.0001) than in controls (43.5%). A genetic variant (rs10063949-G) in the SLC23A1 ascorbate transporter locus was identified and is associated with an increased risk of CD in a white Canadian IBD cohort. The presented evidence that SLC23A1 variations can modulate the risk of CD has implications for understanding ascorbate transport in CD patients and provides a novel opportunity toward individualized nutritional therapy for patients carrying the disease-associated genotype.	Exclude in title and abstract screen	No	0						Not sure. The abstract mentions that the study was conducted on patients with Crohn's disease and ulcerative colitis and ethnically matched controls, but it does not explicitly state that only human participants were used in the research.	Yes, this publication meets our criteria because it involves patients with Crohn's disease and investigates a genetic association with the disease.	Yes, it meets the criteria as it involves adult patients with Crohn's disease who are at least 18 years old.	Yes. This study is a genetic association study that investigates the association between genetic variants in SLC23A1 and the risk of Crohn disease. The study is prospective and cohort-based, which meets our criteria.	No. While the study mentions the importance of vitamin C in inflammatory bowel disease (IBD), it does not mention anything about protein consumption. Therefore, it does not meet our criteria.	{ "answer of action 1": "Yes", "answer of action 2": "Yes", "answer of action 3": "No", "answer of action 4": "Yes", "answer of action 5": "No", "answer of action 6": "No" }	Yes, it meets all the criteria. 1. The study focuses on human subjects. 2. It involves patients with inflammatory bowel diseases, specifically Crohn's disease and ulcerative colitis. 3. It is a prospective cohort study. 4. It involves adult patients. 5. The title and abstract mention that the study is related to the consumption of protein, specifically the role of ascorbate transporters in IBD.	{ "answer of action 1": "Yes", "answer of action 2": "Yes", "answer of action 3": "Yes" }	Yes										NS	Y	Y	Y	N	No	No	Yes	Yes	Yes	Yes
19148373	959	2008	2009-01-17	10.1590/s0100-879x2008001200010	Gut permeability to lactulose and mannitol differs in treated Crohn's disease and celiac disease patients and healthy subjects	Title: Gut permeability to lactulose and mannitol differs in treated Crohn's disease and celiac disease patients and healthy subjects. Abstract: The gut barrier monitors and protects the gastrointestinal tract from challenges such as microorganisms, toxins and proteins that could act as antigens. There is evidence that gut barrier dysfunction may act as a primary disease mechanism in intestinal disorders. The aim of the present study was to evaluate the barrier function towards sugars after the appropriate treatment of celiac disease and Crohn's disease patients and compare the results with those obtained with healthy subjects. Fifteen healthy volunteers, 22 celiac disease patients after 1 year of a gluten-free diet, and 31 Crohn's disease patients in remission were submitted to an intestinal permeability test with 6.0 g lactulose and 3.0 g mannitol. Six-hour urinary lactulose excretion in Crohn's disease patients was significantly higher than in both celiac disease patients (0.42 vs 0.15%) and healthy controls (0.42 vs 0.07%). Urinary lactulose excretion was significantly higher in celiac disease patients than in healthy controls (0.15 vs 0.07%). Urinary mannitol excretion in Crohn's disease patients was the same as healthy controls (21 vs 21%) and these values were significantly higher than in celiac disease patients (10.9%). The lactulose/mannitol ratio was significantly higher in Crohn's disease patients in comparison to celiac disease patients (0.021 vs 0.013) and healthy controls (0.021 vs 0.003) and this ratio was also significantly higher in celiac disease patients compared to healthy controls (0.013 vs 0.003). In spite of treatment, differences in sugar permeability were observed in both disease groups. These differences in the behavior of the sugar probes probably reflect different mechanisms for the alterations of intestinal permeability.	Exclude in title and abstract screen	No	0						Yes, this publication meets the criteria because it only used human subjects for research.	Yes, this publication meets the criteria as it involves patients with Crohn's disease and compares their intestinal permeability to healthy controls and individuals with celiac disease. The study examines the barrier function towards sugars after appropriate treatments for these diseases.	Yes. This publication involves adult patients (healthy volunteers, celiac disease patients who have undergone treatment, and Crohn's disease patients in remission) and their intestinal permeability towards sugars.	Yes. This publication meets the criteria of a prospective cohort study as it evaluates the barrier function towards sugars after the treatment of celiac disease and Crohn's disease patients, with a comparison to healthy subjects. It involves a group of healthy volunteers, celiac disease patients after a year of gluten-free diet, and Crohn's disease patients in remission, and compares the results of an intestinal permeability test.	No. While the study may indirectly relate to protein consumption by studying gut permeability, the title and abstract do not specifically mention protein or any related source of protein consumption.	Action 1: Does the publication meet the first criteria (studies that only use humans as research subjects)? Yes. Action 2: Does the publication meet the second criteria (studies that involve patients with inflammatory bowel diseases, including Crohn's disease and ulcerative colitis)? Yes, the publication involves patients with Crohn's disease. Action 3: Does the publication meet the third criteria (studies that are prospective cohort study instead of case-control study, cross-sectional study, retrospective cohort study, randomized controlled trial, review, or protocol)? The publication does not explicitly mention the study design, so we cannot determine if it is a prospective cohort study or any of the mentioned alternatives. Action 4: Does the publication meet the fourth criteria (studies that involve adult patients, at least 18 years old)? The publication does not mention the age of the patients, so we cannot determine if they are adults or not. Action 5: Does the publication meet the fifth criteria (the title and abstract mention that the study is related to the consumption of protein)? No, the title and abstract do not mention the consumption of protein, they focus on the evaluation of gut permeability. Action 6: Summary of the judgments. Action 1: Yes Action 2: Yes Action 3: Cannot determine Action 4: Cannot determine Action 5: No Action 6: Cannot determine JSON output: { "answer of action 1": "Yes", "answer of action 2": "Yes", "answer of action 3": "Cannot determine", "answer of action 4": "Cannot determine", "answer of action 5": "No", "answer of action 6": "Cannot determine" }	No. This publication does not meet all the criteria. While it mentions inflammatory bowel diseases (Crohn's disease and celiac disease), it does not specify if the study exclusively focuses on patients with inflammatory bowel diseases. Additionally, it does not mention if the study is a prospective cohort study. Finally, the title and abstract do not mention the consumption of protein.	Action 1: This publication involves patients with Crohn's disease and celiac disease. Yes. Action 2: This publication does not specify the age range of the patients. No. Action 3: {'answer of action 1': 'Yes', 'answer of action 2': 'No', 'answer of action 3': 'No'}	No										Y	Y	Y	Y	N	No	NA	No	Yes	No	No
32536605	316	2021	2020-06-16	10.1136/gutjnl-2020-321106	Ranking microbiome variance in inflammatory bowel disease: a large longitudinal intercontinental study	Title: Ranking microbiome variance in inflammatory bowel disease: a large longitudinal intercontinental study. Abstract: The microbiome contributes to the pathogenesis of inflammatory bowel disease (IBD) but the relative contribution of different lifestyle and environmental factors to the compositional variability of the gut microbiota is unclear. Here, we rank the size effect of disease activity, medications, diet and geographic location of the faecal microbiota composition (16S rRNA gene sequencing) in patients with Crohn's disease (CD; n=303), ulcerative colitis (UC; n = 228) and controls (n=161), followed longitudinally (at three time points with 16 weeks intervals). Reduced microbiota diversity but increased variability was confirmed in CD and UC compared with controls. Significant compositional differences between diseases, particularly CD, and controls were evident. Longitudinal analyses revealed reduced temporal microbiota stability in IBD, particularly in patients with changes in disease activity. Machine learning separated disease from controls, and active from inactive disease, when consecutive time points were modelled. Geographic location accounted for most of the microbiota variance, second to the presence or absence of CD, followed by history of surgical resection, alcohol consumption and UC diagnosis, medications and diet with most (90.3%) of the compositional variance stochastic or unexplained. The popular concept of precision medicine and rational design of any therapeutic manipulation of the microbiota will have to contend not only with the heterogeneity of the host response, but also with widely differing lifestyles and with much variance still unaccounted for.	Exclude in title and abstract screen	No	0						Not sure. The abstract mentions using human participants (patients with Crohn's disease, ulcerative colitis and controls) and fecal samples for 16S rRNA gene sequencing, but it's not explicitly stated whether they are the only subjects used in the study.	Yes, this publication meets our criteria because it involves patients with Crohn's disease and ulcerative colitis and analyzes the composition of their gut microbiota. It also looks at how different factors, including disease activity and medications, contribute to the variability of the microbiota composition.	Yes. This publication meets our criteria as it involves adult patients with inflammatory bowel disease (CD and UC).	Yes. This publication is a large longitudinal study analyzing the contribution of various lifestyle and environmental factors to the microbiota composition in patients with inflammatory bowel disease (IBD) as compared to controls. The study followed the patients longitudinally at three time points and used 16S rRNA gene sequencing. The results of the study reveal reduced microbiota diversity and increased variability in IBD compared to controls, and significant compositional differences between diseases. The main factor contributing to microbiota variance was geographic location, followed by the presence or absence of CD, history of surgical resection, alcohol consumption, UC diagnosis, medications, and diet. However, most of the variance remained unexplained.	No. While the study investigates the gut microbiota in inflammatory bowel disease patients, the title and abstract do not mention the consumption of protein or any related foods.	{ "answer of action 1": "Yes", "answer of action 2": "Yes", "answer of action 3": "Yes", "answer of action 4": "Yes", "answer of action 5": "Yes", "answer of action 6": "Yes" }	Yes, the publication meets all the criteria. Reason: (1) The study mentions that it involves patients with Crohn's disease, ulcerative colitis, and controls, indicating that only humans are used as research subjects. (2) The study specifically focuses on patients with inflammatory bowel disease, including Crohn's disease and ulcerative colitis. (3) The study is described as a longitudinal study, which is a type of prospective cohort study. (4) The study includes patients with inflammatory bowel disease, indicating that adult patients (at least 18 years old) are involved. (5) The title and abstract mention the study's relevance to the microbiome and its contribution to inflammatory bowel disease, fulfilling the requirement related to the consumption of protein.	{ "answer of action 1": "Yes", "answer of action 2": "Yes", "answer of action 3": "Yes" }	Yes										NS	Y	Y	Y	N	No	Yes	Yes	Yes	Yes	Yes
26044960	674	2015	2015-06-06	10.1242/dmm.020362	Optineurin deficiency in mice contributes to impaired cytokine secretion and neutrophil recruitment in bacteria-driven colitis	Title: Optineurin deficiency in mice contributes to impaired cytokine secretion and neutrophil recruitment in bacteria-driven colitis. Abstract: Crohn's disease (CD) is associated with delayed neutrophil recruitment and bacterial clearance at sites of acute inflammation as a result of impaired secretion of proinflammatory cytokines by macrophages. To investigate the impaired cytokine secretion and confirm our previous findings, we performed transcriptomic analysis in macrophages and identified a subgroup of individuals with CD who had low expression of the autophagy receptor optineurin (OPTN). We then clarified the role of OPTN deficiency in: macrophage cytokine secretion; mouse models of bacteria-driven colitis and peritonitis; and zebrafish Salmonella infection. OPTN-deficient bone-marrow-derived macrophages (BMDMs) stimulated with heat-killed Escherichia coli secreted less proinflammatory TNF?? and IL6 cytokines despite similar gene transcription, which normalised with lysosomal and autophagy inhibitors, suggesting that TNF?? is mis-trafficked to lysosomes via bafilomycin-A-dependent pathways in the absence of OPTN. OPTN-deficient mice were more susceptible to Citrobacter colitis and E. coli peritonitis, and showed reduced levels of proinflammatory TNF?? in serum, diminished neutrophil recruitment to sites of acute inflammation and greater mortality, compared with wild-type mice. Optn-knockdown zebrafish infected with Salmonella also had higher mortality. OPTN plays a role in acute inflammation and neutrophil recruitment, potentially via defective macrophage proinflammatory cytokine secretion, which suggests that diminished OPTN expression in humans might increase the risk of developing CD.	Exclude in title and abstract screen	No	0						No. The study mentions the use of zebrafish and mice models, which are animals and not humans.	Yes. This publication is relevant because it investigates the role of optineurin deficiency in mice to understand impaired cytokine secretion and neutrophil recruitment in bacteria-driven colitis. The study focuses on Crohn's disease, and it involves mice models, which are acceptable.	Yes. The study involves mouse models, but it also mentions a subgroup of individuals with CD who had low expression of the autophagy receptor optineurin (OPTN). The study clarifies the role of OPTN deficiency in mice models of bacteria-driven colitis and peritonitis, and zebrafish Salmonella infection, and how this deficiency affects macrophage cytokine secretion and neutrophil recruitment. Adult patients are not specifically mentioned, but as the study focuses on Crohn's disease, it is assumed that the patients being referred to are adults.	Yes, this publication meets the criteria because it is a mouse model study.	No. While the study investigates inflammation and the immune system's response to bacterial infections, it does not mention protein consumption.	{'answer of action 1': 'No', 'answer of action 2': 'Yes', 'answer of action 3': 'No', 'answer of action 4': 'Yes', 'answer of action 5': 'No', 'answer of action 6': 'No'}	No This publication does not meet all the criteria. While it mentions Crohn's disease, it does not specifically mention inflammatory bowel diseases or ulcerative colitis. Additionally, it does not mention a prospective cohort study design or the consumption of protein.	{ "answer of action 1": "Yes", "answer of action 2": "Yes", "answer of action 3": "Yes" }	Yes										N	Y	Y	Y	N	No	No	No	Yes	Yes	Yes
36811056	12	2023	2023-02-22	10.7759/cureus.34004	Risk of COVID-19 Infection After Full Immunization in Patients With Inflammatory Bowel Disease on Treatment: A Research Network Analysis	Title: Risk of COVID-19 Infection After Full Immunization in Patients With Inflammatory Bowel Disease on Treatment: A Research Network Analysis. Abstract: Acute respiratory syndrome coronavirus-2 (SARS-CoV-2) is an issue in treating patients with Inflammatory Bowel Disease (IBD) due to concerns for infection risk and poor post-vaccination antibody response. We examined the potential impact of IBD treatments on SARS-CoV-2 infection rates after full immunization against COVID-19. Patients who received vaccines between January 2020 and July 2021 were identified. The post-immunization Covid-19 infection rate at 3 and 6 months was assessed in IBD patients receiving treatment. The infection rates were compared to patients without IBD.?? Results: The total number of IBD patients was 143,248; of those (n=9405), 6.6% were fully vaccinated. In IBD patients taking biologic agents/small molecules, no difference in Covid-19 infection rate was found at 3 (1.3% vs. 0.97%, p=0.30) and 6 months (2.2% vs. 1.7%, p=0.19) when compared to non-IBD patients. No significant difference in Covid-19 infection rate was found among patients receiving systemic steroids at 3 (1.6% vs. 1.6%, p=1) and 6 months (2.6% vs. 2.9%, p=0.50) between the IBD and non-IBD cohorts.?? Conclusions: The COVID-19 immunization rate is suboptimal among IBD patients (6.6%). Vaccination in this cohort is under-utilized and should be encouraged by all healthcare providers.	Exclude in title and abstract screen	No	0						Yes, this publication meets the criteria as it uses only human subjects (patients with Inflammatory Bowel Disease) in the study.	Yes, this publication meets our criteria as it involves patients with inflammatory bowel disease and discusses the potential impact of IBD treatments on SARS-CoV-2 infection rates after full immunization against COVID-19.	Yes. This publication involves adult patients (IBD patients) who received COVID-19 vaccines and assessed their infection rates after full immunization against COVID-19 compared to non-IBD patients.	Yes, this publication meets our criteria as it is an observational study using a prospective cohort design to assess the potential impact of IBD treatments on SARS-CoV-2 infection rates after full immunization against COVID-19 in IBD patients.	No. While the study examines COVID-19 infection rates in patients with Inflammatory Bowel Disease after full immunization, the abstract does not mention protein consumption, which is our criteria for inclusion.	{'answer of action 1': 'Yes', 'answer of action 2': 'Yes', 'answer of action 3': 'No', 'answer of action 4': 'Yes', 'answer of action 5': 'No', 'answer of action 6': 'No'}	No. While the title and abstract mention the consumption of protein (COVID-19 immunization), this publication does not meet all the specified criteria. It does not involve only human subjects (as it also includes the SARS-CoV-2 virus and COVID-19 infection), and it is not a prospective cohort study but a research network analysis.	{'answer of action 1': 'Yes', 'answer of action 2': 'Yes', 'answer of action 3': 'Yes'}	Yes										Y	Y	Y	Y	N	No	No	No	Yes	Yes	Yes
18638019	974	2008	2008-07-22	10.1111/j.1939-1676.2008.0147.x	Detection of Mycobacterium avium subspecies paratuberculosis-specific DNA by PCR in intestinal biopsies of dogs	Title: Detection of Mycobacterium avium subspecies paratuberculosis-specific DNA by PCR in intestinal biopsies of dogs. Abstract: Mycobacterium avium subspecies paratuberculosis (MAP) is the cause of paratuberculosis. MAP infections have not been reliably detected in dogs, but a reemerging debate about the link between MAP and Crohn's disease has renewed interest about the occurrence of MAP in pets. This study was undertaken to examine canine intestinal biopsies for the presence of MAP-specific DNA. Forty-two dogs with chronic vomiting, diarrhea, or both; and 14 dogs with no gastrointestinal disease. All dogs with signs of gastrointestinal disease had a standard work-up for chronic gastrointestinal disease. Endoscopically obtained intestinal biopsies were submitted for histopathologic and molecular investigations. Biopsies were screened for MAP-specific DNA by 3 polymerase chain reaction (PCR) methods (nested, seminested, and triplex real-time PCR). Samples from control dogs were obtained during necropsy. Histopathology of the biopsies was indicative of inflammatory bowel disease (IBD) in 17 and neoplasia in 6 dogs. Six dogs showing nonspecific changes responded to diet and were classified as having food-responsive enteropathy. In 13 dogs a final diagnosis was not established. MAP-specific DNA was detected and confirmed by sequencing in 8 dogs (19%). These dogs were diagnosed with food-responsive enteropathy (n=3), IBD (n=2), and open diagnosis (n=3). MAP-specific DNA was not detected in dogs with no gastrointestinal disease. MAP-specific DNA was detected in approximately one fifth of dogs with chronic gastrointestinal disease and might play a role as a pathogenic agent. Apart from animal welfare, the zoonotic aspect warrants further studies addressing the viability of MAP organism in canine intestinal biopsies by culture.	Exclude in title and abstract screen	No	0						No. This study did not exclusively use humans as research subjects, as it involved dogs as subjects.	Not sure. While the study investigates chronic gastrointestinal disease in dogs, it does not specifically mention inflammatory bowel diseases or patients with Crohn's disease or ulcerative colitis. Therefore, further information is needed to determine if the study meets our criteria.	Not sure. The abstract does not clearly state the age of the dogs included in the study.	Yes, the publication meets our criteria as it is a prospective cohort study. The study investigated the presence of MAP-specific DNA in canine intestinal biopsies with chronic gastrointestinal disease and compared them with dogs with no gastrointestinal disease. The researchers used three PCR methods to screen the biopsies and histopathology was conducted to diagnose the disease. The results showed that MAP-specific DNA was detected in approximately one-fifth of dogs with chronic gastrointestinal disease. In conclusion, the study provides evidence that MAP might play a role as a pathogenic agent, which warrants further studies.	No. While the study examines canine intestinal biopsies, the title and abstract do not explicitly mention consumption of protein and there is no indication that protein intake was a focus of the study. The study's purpose was to examine the presence of a specific bacterium in the biopsies.	{ "answer of action 1": "No", "answer of action 2": "No", "answer of action 3": "No", "answer of action 4": "No", "answer of action 5": "No", "answer of action 6": "No" }	No, this publication does not meet the criteria. Reason: - Criterion 2: The publication does not involve patients with inflammatory bowel diseases (Crohn's disease and ulcerative colitis), as it focuses on detecting Mycobacterium avium subspecies paratuberculosis (MAP) in canine intestinal biopsies. - Criterion 5: The title and abstract do not mention the consumption of protein.	{ "answer of action 1": "No", "answer of action 2": "Yes", "answer of action 3": "No" }	No										N	NS	NS	Y	N	No	No	No	Yes	No	No
34157115	207	2022	2021-06-22	10.1093/nutrit/nuab028	A systematic review and meta-analysis of prospective studies on obesity and risk of inflammatory bowel disease	Title: A systematic review and meta-analysis of prospective studies on obesity and risk of inflammatory bowel disease. Abstract: There are only a few systematic reviews on the association of obesity with risk of inflammatory bowel disease (IBD) to date. The current study was undertaken to systematically review prospective cohort studies on the association between body mass index (BMI) and risk of IBD. It was carried out according to the PRISMA (Preferred Reporting Items for Systematic Reviews and Meta-Analyses) guidelines. Relevant prospective cohort studies published from 1969 to July 2020 were searched through PubMed, MEDLINE, SCOPUS, EMBASE, and Google Scholar, using suitable keywords. Hazard ratios (HRs) or relative risks (RRs) and 95% confidence intervals (CIs) for IBD or its subtypes across categories of BMI were extracted. The log HRs/RRs, including standard errors, were calculated based on reported HRs or RRs and their 95% CIs, and overall effect size was calculated using a fixed-effects model. All statistical analyses were done using STATA version 14.0 (Stata Corp LP, College Station, TX, USA). Overall, 9 studies were included. Combining findings from 5 studies, a statistically significant 21% lower risk of ulcerative colitis incidence was found in patients with obesity than in those with normal weight (RR, 0.79; 95% CI, 0.68-0.92; I2= 0.0%), but not with risk of ulcerative colitis exacerbation, as found by meta-analysis of 3 studies. Pooling data from 5 studies, no significant differences were seen in the risk of Crohn's disease incidence between patients in the highest range of BMI and those in the normal range. In addition, no significant nonlinear association was found between BMI and risk of Crohn's disease (P=0.94). A significant inverse association was found between obesity and total IBD incidence (RR, 0.76; 95% CI, 0.66-0.88; I2=93.2%), but not between increasing BMI and IBD exacerbation, or between increasing BMI and IBD incidence.	Exclude in title and abstract screen	No	0						Yes. The study only includes human subjects.	Yes. This publication meets our criteria as it involves patients with inflammatory bowel diseases, including Crohn's disease and ulcerative colitis. The publication is a systematic review and meta-analysis of prospective studies on obesity and risk of inflammatory bowel disease. The study examines the association between body mass index and risk of IBD, including ulcerative colitis and Crohn's disease. Therefore, it meets our criteria.	Yes. This publication meets the criteria as it involves adult patients (at least 18 years old) and examines the association between obesity and risk of inflammatory bowel disease.	Yes, this publication meets our criteria as it is a systematic review and meta-analysis of prospective cohort studies.	No. While the publication mentions inflammatory bowel disease, it does not mention protein consumption.	1. Yes, the publication meets the first criteria as it involves human subjects. 2. Yes, the publication meets the second criteria as it involves patients with inflammatory bowel diseases (IBD), including Crohn's disease and ulcerative colitis. 3. Yes, the publication meets the third criteria as it is a systematic review and meta-analysis of prospective cohort studies. 4. Yes, the publication meets the fourth criteria as it involves adult patients. 5. Yes, the publication meets the fifth criteria as the title and abstract mention the study's relevance to obesity and its association with IBD. 6. Yes, the publication meets all the criteria. 7. { "answer of action 1": "Yes", "answer of action 2": "Yes", "answer of action 3": "Yes", "answer of action 4": "Yes", "answer of action 5": "Yes", "answer of action 6": "Yes" }	No. While this publication is a systematic review and meta-analysis of prospective studies on obesity and risk of inflammatory bowel disease, it does not meet all the criteria mentioned. Firstly, it does not specify if the studies included only used human subjects, so we cannot determine if it meets the first criterion. Secondly, the publication does not specifically mention patients with inflammatory bowel diseases, including Crohn's disease and ulcerative colitis, in the title or abstract. Therefore, it does not meet the second criterion. Thirdly, although the publication is a systematic review and meta-analysis, it does not explicitly state that the included studies are prospective cohort studies, and there is mention of combining findings from multiple studies (which could include different study designs). Thus, it does not meet the third criterion. Lastly, the abstract does not mention the age range of the patients involved in the studies. Without this information, we cannot determine if it meets the fourth criterion. While the abstract does mention the consumption of protein (specifically body mass index and the association with obesity), it does not meet all the specified criteria, so the answer is no.	{'answer of action 1': 'Yes', 'answer of action 2': 'Yes', 'answer of action 3': 'Yes'}	Yes										Y	Y	Y	Y	N	No	Yes	No	Yes	Yes	Yes
20980342	883	2011	2010-10-29	10.1136/gut.2010.213264	Confocal laser endomicroscopy is a new imaging modality for recognition of intramucosal bacteria in inflammatory bowel disease in vivo	Title: Confocal laser endomicroscopy is a new imaging modality for recognition of intramucosal bacteria in inflammatory bowel disease in vivo. Abstract: Interaction of bacteria with the immune system within the intestinal mucosa plays a key role in the pathogenesis of inflammatory bowel disease (IBD). The aim of the current study was to develop a fluorescein-aided confocal laser endomicroscopy (CLE) method to visualise intramucosal enteric bacteria in vivo and to determine the involved mucosal area in the colon and ileum in patients with ulcerative colitis (UC) and Crohn's disease (CD). Initially, E coli strains expressing enhanced green fluorescent protein (pEGFP) were endomicroscopically imaged in mice. In addition, ex vivo and in vivo imaging of fluorescent human enteric bacteria was performed to specify the distinct endomicroscopic appearance of enteral bacteria. Targeted mucosal biopsies towards endomicroscopic identifiable intramucosal bacteria and negative mucosal areas were prospectively obtained during colonoscopy and correlated with bench-top fluorescence microscopy (FISH) to prove the endomicroscopic visualisation of intramucosal bacteria. Finally, a retrospective analysis as well as a prospective study was performed in patients with UC and CD to confirm the presence and distribution of intramucosal bacteria within the gut. Confocal endomicroscopy was able to identify intramucosal pEGFP E coli in mice and strains of enteric microflora in the mucosa of humans. Using FISH as the gold standard, evaluation of 21 patients showed that CLE had a sensitivity of 89% and specificity of 100% to identify intramucosal bacteria. In a retrospective study, 113 patients with CD and UC had intramucosal bacteria significantly more often than 50 control patients (66% vs 60% vs 14%, p<0.001). This result was confirmed in a prospective study in which 10 patients with CD and 10 with UC had a significantly wider distribution of involvement with intramucosal bacteria in the colon and terminal ileum compared with 10 controls (85.2% vs 75.9% vs 16.8%, p<0.0001). CLE is a new tool that can image intramucosal bacteria in vivo in patients with IBD. Intramucosal bacteria are found more frequently and with a wider distribution in patients with IBD than in patients with a normal intestine.	Exclude in title and abstract screen	No	0						Yes, the publication does not mention the use of animals as research subjects and only discusses the use of humans in the study.	Yes, this publication meets our criteria as it involves patients with inflammatory bowel diseases, including Crohn's disease and ulcerative colitis. The study uses confocal laser endomicroscopy to visualize intramucosal enteric bacteria in vivo in patients with UC and CD to confirm the presence and distribution of intramucosal bacteria within the gut.	Yes, this publication meets the criteria as it involves adult patients with inflammatory bowel disease, aged 18 years and above.	Yes, this publication meets the criteria as it is a prospective study that investigates the use of confocal laser endomicroscopy in the identification of intramucosal bacteria in patients with inflammatory bowel disease.	No. While the publication mentions inflammatory bowel disease, it does not mention consumption of protein.	{ "answer of action 1": "Yes", "answer of action 2": "Yes", "answer of action 3": "No", "answer of action 4": "Yes", "answer of action 5": "No", "answer of action 6": "No" }	No. This publication does not meet all the criteria. Reasons: 1. The abstract mentions that the study involves patients with ulcerative colitis (UC) and Crohn's disease (CD), which are types of inflammatory bowel disease (IBD). 2. The abstract mentions that the study is a prospective study. 3. The abstract does not mention anything about the age of the patients.	{'answer of action 1': 'Yes', 'answer of action 2': 'Yes', 'answer of action 3': 'Yes'}	Yes										Y	Y	Y	Y	N	No	No	No	Yes	Yes	Yes
19107442	963	2009	2008-12-25	10.1007/978-1-60327-492-0_16	Acquired risk factors for colorectal cancer	Title: Acquired risk factors for colorectal cancer. Abstract: The risk of developing colorectal cancer (CRC) is influenced by several acquired risk factors, including environmental exposures and comorbid medical conditions that are partially genetic in nature. These risk factors are based on data almost exclusively derived from observational studies. Because of the possibility of bias due to confounding, these acquired risk factors should not be automatically assumed to be causative, and in fact some may not be truly independent risk factors. Acquired risk factors include the following categories: 1) dietary factors, 2) lifestyle factors, 3) side-effects of medical interventions, and 4) comorbid medical conditions. Dietary factors that potentially increase the risk of CRC include low fruit, vegetable, or fiber intake, high red meat or saturated fat consumption, and exposure to caffeine or alcohol. Of these factors, the significance of low fruit, vegetable, and fiber intake has been called into question because of contradictory results from large observational studies and negative results from randomized trials. The association of high red meat or saturated fat consumption with increased CRC risk is supported by the preponderance of observational data. Lifestyle factors include lack of exercise and smoking. These risk factors are supported by observational data of moderate quality. Medical interventions that may increase the risk of CRC include pelvic irradiation, cholecystectomy, and ureterocolic anastomosis after major surgery of the urinary and intestinal tracts. Aside from cholecystectomy, these risk factors are supported by observational data from small studies only, therefore their validity is not well established. Finally, comorbid medical conditions that are associated with increased risk of CRC include Barrett's esophagus, human immunodeficiency virus infection, acromegaly, and inflammatory bowel disease. The association between inflammatory bowel disease and CRC is well established and it forms the basis for widely adopted colonoscopic surveillance recommendations from national medical organizations. The other factors are supported by limited observational data only and are still controversial.	Exclude in title and abstract screen	No	0						Not sure. The abstract mentions observational studies, so it is not clear whether human subjects were involved in the research or whether the study only used data from previous studies.	No. This publication discusses colorectal cancer risk factors and mentions inflammatory bowel disease as one of the comorbid medical conditions associated with increased risk of CRC, but the focus of the publication is not on patients with inflammatory bowel disease, and it does not provide any specific information or data regarding patients with IBD.	Yes, the publication meets the criteria as it discusses acquired risk factors for colorectal cancer in adult patients.	Yes, the article is a review and does not meet our criteria.	No. While the abstract mentions the dietary factors that potentially increase the risk of CRC, it does not focus solely on the consumption of protein.	{ "answer of action 1": "Yes", "answer of action 2": "Yes", "answer of action 3": "No", "answer of action 4": "Yes", "answer of action 5": "No", "answer of action 6": "No" }	Yes. Reasons: 1) The publication only mentions observational studies that use human subjects. 2) The publication explicitly mentions inflammatory bowel disease as one of the comorbid medical conditions associated with increased risk of colorectal cancer. 3) The publication does not specify the study design, so it is not possible to determine if it is a prospective cohort study. Therefore, this criterion cannot be met. 4) The publication does not specify the age range of the study participants, so it is not possible to determine if they are adults aged 18 or older. Therefore, this criterion cannot be met. 5) The title and abstract mention dietary factors, including red meat consumption, which is related to protein consumption.	{ "answer of action 1": "Yes", "answer of action 2": "Yes", "answer of action 3": "Yes" }	No										NS	N	Y	Y	N	No	No	Yes	No	Yes	No
21725510	866	2011	2011-07-05		Intravenous ibandronate or sodium-fluoride--a 3.5 years study on bone density and fractures in Crohn's disease patients with osteoporosis	Title: Intravenous ibandronate or sodium-fluoride--a 3.5 years study on bone density and fractures in Crohn's disease patients with osteoporosis. Abstract: Osteoporosis commonly afflicts Crohn's disease (CD) patients. Management remains unclear, with limited results for intravenous (i.v.) bisphosphonates and a follow-up longer than one year. Intravenous bisphosphonates bypass gastrointestinal-tract irritation offering an interesting alternative suitable for CD patients. We tested the long-term efficacy and safety of colecalciferol and calcium with sodium-fluoride or i.v. ibandronate for osteoporosis in CD. 66 CD patients with lumbar osteoporosis (T-score<-2.5) were randomized to receive colecalciferol (1000 IU), calcium-citrate (800 mg) and intermittent sustained-release sodium-fluoride (50 mg) [groupA, n=33] or i.v. ibandronate (1 mg/3-monthly) [groupB, n=33]. Dual-energy X-ray absorptiometry of the lumbar-spine and right femur and X-rays of the spine were performed at baseline and after 1.0, 2.25 and 3.5 years. Fracture-assessment included visual reading and quantitative morphometry of X-rays. 55 (83.3%) patients completed at least the 1st year available for intention-to-treat (ITT) analysis, 42 (63.6%) completed the 2nd and 35 (53.0%) the 3rd year available for per-protocol analysis. Lumbar T-score increased by +0.23??0.43 (95%CI: 0.057-0.407, p<0.05), +0.71??1.05 (95%CI: 0.193-1.232, p<0.001) and +0.73??0.82 (95%CI: 0.340-1.336, p<0.001) (group A), and +0.28??0.41 (95%CI: 0.132-0.459, p<0.05), +0.43??0.55 (95%CI: 0.184-0.671, p<0.01) and +0.51??0.74 (95%CI: 0.145-0.882, p<0.001) (group B) during 1.0, 2.25 and 3.5 years follow-up time. In 2.71 years of follow-up, with the ITT analysis, the lumbar T-score increased by +0.66??0.97 (group A, p<0.001) and +0.46??0.67 (group B, p<0.001). One vertebral fracture with sodium-fluoride was not enough to detect differences between groups and the study was not powered for this. Study medication was well-tolerated and safe. Sodium-fluoride and i.v. ibandronate improved osteoporosis. Keeping in mind bisphosphonates as a standard of osteoporosis care that reduce fracture-rate, data we do not have for sodium-fluoride, CD patients with osteoporosis can be treated safely with i.v. ibandronate.	Exclude in title and abstract screen	No	0						Yes, this publication meets the criteria as it uses only human subjects for the research.	Yes. This publication involves patients with Crohn's disease and examines the effects of different treatments on osteoporosis.	Yes. This study involves adult patients (at least 18 years old) with Crohn's and osteoporosis who received either sodium-fluoride or i.v. ibandronate. The study followed the patients for 3.5 years and assessed changes in bone density and fracture rates.	Yes, this publication meets the criteria as it is a prospective cohort study with a randomized controlled trial design.	No. While osteoporosis is mentioned, there is no mention of protein consumption or any specific protein sources.	{ "answer of action 1": "Yes", "answer of action 2": "Yes", "answer of action 3": "No", "answer of action 4": "Yes", "answer of action 5": "No", "answer of action 6": "No" }	No. While the title and abstract mention Crohn's disease patients with osteoporosis, there is no mention of the consumption of protein or any specific type of dietary intake.	{ "answer of action 1": "Yes", "answer of action 2": "Yes", "answer of action 3": "Yes" }	Yes										Y	Y	Y	Y	N	No	No	No	Yes	Yes	Yes
31264261	390	2019	2019-07-03	10.1111/apt.15386	Incidence of hypophosphatemia in patients with inflammatory bowel disease treated with ferric carboxymaltose or iron isomaltoside	Title: Incidence of hypophosphatemia in patients with inflammatory bowel disease treated with ferric carboxymaltose or iron isomaltoside. Abstract: Iron deficiency and iron deficiency anaemia are common complications in inflammatory bowel disease (IBD). In patients with moderate-to-severe anaemia, oral iron intolerance or ineffectiveness of oral iron, ferric carboxymaltose and iron isomaltoside are widely used. Hypophosphatemia is a side effect of both preparations. To investigate the occurrence of hypophosphatemia in IBD patients with iron deficiency/iron deficiency anaemia treated with high-dose intravenous iron. A prospective observational study of adult IBD patients with iron deficiency/iron deficiency anaemia was conducted at two study sites where patients received 1000??mg of ferric carboxymaltose or iron isomaltoside. At baseline, weeks 2 and 6, blood and faecal samples were collected. The primary endpoint was to determine the incidence of moderate-to-severe hypophosphatemia. Secondary endpoints included the total incidence of hypophosphatemia, possible risk factors for hypophosphatemia, and response to single-dose intravenous iron. One hundred and thirty patients were included. In the per-protocol set, 52 patients received ferric carboxymaltose and 54 patients received iron isomaltoside. Ferric carboxymaltose treatment had a significantly higher incidence of moderate-to-severe hypophosphatemia compared with iron isomaltoside at week 2 (56.9% vs 5.7%, P??<??0.001) and a higher incidence at week 6 (13.7% vs 1.9%, P??=??0.054).The overall incidence of hypophosphatemia was significantly higher with ferric carboxymaltose compared with iron isomaltoside treatment at weeks 2 (72.5% vs 11.3%, P??<??0.001) and 6 (21.6% vs 3.7%, P??=??0.013). In IBD patients with iron deficiency/iron deficiency anaemia, ferric carboxymaltose was associated with higher incidence, severity and persistence of hypophosphatemia compared with iron isomaltoside. The presence of moderate-to-severe hypophosphatemia beyond 6??weeks is a clinical concern that requires further investigation.	Exclude in title and abstract screen	No	0						Yes, this publication meets the criteria as it involves human subjects (adult IBD patients).	Yes, this publication meets our criteria as it involves patients with inflammatory bowel disease.	Yes. This study involves adult patients (IBD patients) who were treated with intravenous iron.	Yes, this publication meets the criteria of a prospective observational study.	No. Though the study mentions the use of ferric carboxymaltose and iron isomaltoside to treat iron deficiency and iron deficiency anaemia in IBD patients, the title and abstract do not mention anything about protein consumption.	{ "answer of action 1": "Yes", "answer of action 2": "Yes", "answer of action 3": "Yes", "answer of action 4": "Yes", "answer of action 5": "No", "answer of action 6": "No" }	No. Reason: Although the study involves patients with inflammatory bowel disease, it does not mention that it specifically includes patients with Crohn's disease or ulcerative colitis.	{ "answer of action 1": "Yes", "answer of action 2": "Yes", "answer of action 3": "Yes" }	Yes										Y	Y	Y	Y	N	No	No	No	Yes	Yes	Yes
25373864	709	2015	2014-11-07	10.1097/MPG.0000000000000615	Faecal calprotectin in suspected paediatric inflammatory bowel disease	Title: Faecal calprotectin in suspected paediatric inflammatory bowel disease. Abstract: The diagnostic accuracy of faecal calprotectin (FC) concentration for paediatric inflammatory bowel disease (IBD) is well described at the population level, but not at the individual level. We reassessed the diagnostic accuracy of FC in children with suspected IBD and developed an individual risk prediction rule using individual patient data. MEDLINE, EMBASE, DARE, and MEDION databases were searched to identify cohort studies evaluating the diagnostic performance of FC in paediatric patients suspected of having IBD. A standard study-level meta-analysis was performed. In an individual patient data meta-analysis, we reanalysed the diagnostic accuracy on a merged patient dataset. Using logistic regression analysis we investigated whether and how the FC value and patient characteristics influence the diagnostic precision. A prediction rule was derived for use in clinical practice and implemented in a spreadsheet calculator. According to the study-level meta-analysis (9 studies, describing 853 patients), FC has a high overall sensitivity of 0.97 (95% confidence interval [CI] 0.92-0.99) and a specificity of 0.70 (0.59-0.79) for diagnosing IBD. In the patient-level pooled analysis of 742 patients from 8 diagnostic accuracy studies, we calculated that at an FC cutoff level of 50 ??g/g there would be 17% (95% CI 15-20) false-positive and 2% (1-3) false-negative results. The final logistic regression model was based on individual data of 545 patients and included both FC level and age. The area under the receiver operating characteristic curve of this derived prediction model was 0.92 (95% CI 0.89-0.94). In high-prevalence circumstances, FC can be used as a noninvasive biomarker of paediatric IBD with only a small risk of missing cases. To quantify the individual patients' risk, we developed a simple prediction model based on FC concentration and age. Although the derived prediction rule cannot substitute the clinical diagnostic process, it can help in selecting patients for endoscopic evaluation.	Exclude in title and abstract screen	No	0						Yes. The publication involves the study of paediatric patients suspected of having inflammatory bowel disease (IBD), which are human subjects. The publication explicitly stated that only human data were used.	Yes, this publication meets our criteria as it involves the diagnostic accuracy of faecal calprotectin concentration for paediatric inflammatory bowel disease (IBD) and the development of a prediction rule for use in clinical practice. It includes patients with suspected IBD, which likely includes those with Crohn's disease and ulcerative colitis.	Not sure. The study appears to focus on paediatric patients, but the abstract does not provide clear information about whether adult patients were included or excluded from the study.	Yes, this publication meets our criteria as it reports on a diagnostic accuracy study using faecal calprotectin in a cohort of paediatric patients suspected of having inflammatory bowel disease.	No. This study appears to focus on the diagnostic accuracy of faecal calprotectin concentration for paediatric inflammatory bowel disease rather than directly addressing the consumption of protein.	{ "answer of action 1": "Yes", "answer of action 2": "Yes", "answer of action 3": "No", "answer of action 4": "No", "answer of action 5": "No", "answer of action 6": "No" }	No, this publication does not meet all the criteria. While it involves patients with inflammatory bowel disease (criteria 2), it is not a prospective cohort study (criteria 3). Additionally, it is focused on pediatric patients, not adult patients (criteria 4). The title and abstract do mention the consumption of protein indirectly by discussing the diagnostic accuracy of faecal calprotectin (criteria 5), but it does not explicitly mention the consumption of specific protein sources such as dairy, meat, fish, poultry, or eggs.	{ "answer of action 1": "Yes", "answer of action 2": "No", "answer of action 3": "No" }	Yes										Y	Y	NS	Y	N	No	No	No	Yes	No	Yes
18050295	997	2008	2007-12-01	10.1002/ibd.20330	Active Crohn's disease and ulcerative colitis can be specifically diagnosed and monitored based on the biostructure of the fecal flora	Title: Active Crohn's disease and ulcerative colitis can be specifically diagnosed and monitored based on the biostructure of the fecal flora. Abstract: The intestinal microflora is important in the pathogenesis of inflammatory bowel disease (IBD). The impact of its spatial organization on health and disease is unknown. We investigated sections of paraffin-embedded punched fecal cylinders. Fluctuations in spatial distribution of 11 bacterial groups were monitored in healthy subjects (n = 32), patients with IBD (n = 204), and other gastrointestinal diseases (n = 186) using fluorescence in situ hybridization (FISH). The microbial structure differed in patients with Crohn's disease (CD), ulcerative colitis (UC), and healthy and disease controls. The profiles of CD and UC were distinctly opposite in 6 of 11 FISH probes used. Most prominent were a depletion of Faecalibacterium prausnitzii (Fprau<1 x 10(9)/mL) with a normal leukocyte count in CD and a massive increase of leukocytes in the fecal-mucus transition zone (>30 leukocytes/10(4) microm(2)) with high Fprau in patients with UC. These 2 features alone enabled the recognition of active CD (Crohn's Disease Activity Index [CDAI] >150) or UC (Clinical Activity Index [CAI] >3) with 79%/80% sensitivity and 98%/100% specificity. The mismatch in the sensitivity was mainly due to overlap between single IBD entities, and the specificity was exclusively due to the similarity of Crohn's and celiac disease. When inflammatory bowel disease (IBD) patients were pooled the sensitivity was 100% for severe disease, 84% for moderate activity, 72% for IBD with < or =12 months remission, and 24% for IBD with >12 months remission. The fecal flora is highly structured and spatially organized. Diagnosing IBD and monitoring disease activity can be performed based on analysis of punched fecal cylinders independent from the patient's complaints.	Exclude in title and abstract screen	No	0						No. The study involves patients with inflammatory bowel disease (IBD) which is a human disease but does not necessarily exclude the use of animals as experimental subjects. The abstract also does not provide enough information to determine whether or not animals were used in the study.	Yes. This publication involves patients with inflammatory bowel diseases, including Crohn's disease and ulcerative colitis. The study investigates the fluctuations in the spatial distribution of bacterial groups in patients with IBD, compared to controls, and demonstrates that differences in bacterial composition can be used for the diagnosis and monitoring of active disease.	Yes. This study involves patients with inflammatory bowel disease, which typically affects adults. The abstract mentions patients with Crohn's disease and ulcerative colitis, both of which are conditions that disproportionately affect adults. The study sample includes patients with IBD, which are typically adults, as well as healthy controls and patients with other gastrointestinal diseases. Therefore, it meets our criteria for studies that involve adult patients.	Yes. This study appears to be a prospective cohort study as it analyzes data from healthy subjects, patients with IBD, and other gastrointestinal diseases over time to investigate the fluctuations in microbial structure and diagnose active CD or UC.	No. This publication talks about the diagnosis and monitoring of patients with Crohn's disease and ulcerative colitis based on their intestinal microflora using fecal cylinders. Although it mentions patients with inflammatory bowel disease (IBD), it does not mention protein consumption or any of its sources.	1. Yes 2. Yes 3. Yes 4. Yes 5. No 6. No 7. {"answer of action 1": "Yes", "answer of action 2": "Yes", "answer of action 3": "Yes", "answer of action 4": "Yes", "answer of action 5": "No", "answer of action 6": "No"}	No Reason: - The title and abstract do mention that the study is related to inflammatory bowel diseases, including Crohn's disease and ulcerative colitis. - The study does use human subjects, including patients with Crohn's disease and ulcerative colitis. - However, it is not clear from the title and abstract whether the study is a prospective cohort study or not. Therefore, this criterion cannot be determined. - It is also not clear from the title and abstract if the study only involves adult patients (at least 18 years old). Therefore, this criterion cannot be determined. - The title and abstract discuss the analysis of the fecal flora in relation to inflammatory bowel diseases, but it does not specifically mention the consumption of protein. Therefore, this criterion is not met.	{'answer of action 1': 'Yes', 'answer of action 2': 'Yes', 'answer of action 3': 'Yes'}	Yes										N	Y	Y	Y	N	No	No	No	Yes	Yes	Yes
30900475	423	2019	2019-03-23	10.1080/17474124.2019.1596025	Follow up on atopy and the gastrointestinal tract - a review of a common association 2018	Title: Follow up on atopy and the gastrointestinal tract - a review of a common association 2018. Abstract: Primary atopic disorders can be classified as heritable genetic disorders presenting with deregulated pathogenic allergic effector responses irrespective of sensitization. In the last decade, there are parallel rises in the burden of atopic and gastrointestinal (GI) diseases. Areas covered: There is increasing recognition of an association between atopy and GI disease through immune dysregulation, the microbiome and shared genetic pathways. Since the first article on atopy and the GI tract in 2014 in this journal, many more studies have shed light on the shared pathways in these diseases, particularly in the field of eosinophilic GI disease, functional GI disorders, and inflammatory bowel disease. Expert opinion: Understanding the links with common mechanisms in atopy and GI diseases that may lead to better targeting of treatment through manipulation of immune mechanisms, the microbiome, genetics, food allergens and specific GI diseases such as inflammatory bowel disease, functional GI disorders.	Exclude in title and abstract screen	No	0						Not sure. While the publication discusses an association between atopy and gastrointestinal disease, it does not clearly state whether the research was conducted solely on human subjects.	Yes. This publication mentions inflammatory bowel disease as one of the specific GI diseases that may have common mechanisms with atopy.	Yes, it meets the criteria as it involves adult patients and their GI diseases.	Yes. This is a review article that is not suitable for our criteria.	No. This publication mentions atopic and gastrointestinal diseases but does not mention protein consumption explicitly.	{ "answer of action 1": "No", "answer of action 2": "Yes", "answer of action 3": "No", "answer of action 4": "No", "answer of action 5": "No", "answer of action 6": "No" }	No. Although the abstract mentions the association between atopy and gastrointestinal (GI) diseases, it does not mention any specific studies involving patients with inflammatory bowel diseases. Additionally, it does not mention any prospective cohort studies or specify the age of the patients. Finally, there is no mention of protein consumption in the title or abstract.	{ "answer of action 1": "No", "answer of action 2": "Yes", "answer of action 3": "No" }	No										NS	Y	Y	Y	N	No	No	No	Yes	No	No
34588346	167	2021	2021-09-30	10.1620/tjem.255.57	Ustekinumab as the First Biological Agent for Crohn's Disease in a 10-Year-Old Girl	Title: Ustekinumab as the First Biological Agent for Crohn's Disease in a 10-Year-Old Girl. Abstract: Pediatric inflammatory bowel disease is associated with growth failure due to chronic inflammation, nutrient disorder, and the side effects of drugs, such as corticosteroids. Biological agents are therapeutic drugs that significantly improve the prognosis of patients with inflammatory bowel disease. The effectiveness of ustekinumab has been reported in the management of adult patients with inflammatory bowel disease. There are very few reports regarding the effectiveness and safety of ustekinumab in pediatric patients with inflammatory bowel disease, especially those who are biologically naive. A 10-year-old girl presented with chronic abdominal pain, diarrhea, and weight loss. Colonoscopy showed a longitudinal ulcer and cobblestone appearance in the ileum and discontinuous inflammation of the colon; therefore, she was diagnosed with Crohn's disease. She was prescribed a fat-restricted diet, elemental diet, 5-aminosalicylic acid, transient prednisolone, and ustekinumab. She achieved clinical and endoscopic remission based on the weighted Pediatric Crohn's Disease Activity Index, fecal calprotectin, and colonoscopy findings at week 75. This patient developed no adverse events, such as infusion reaction or susceptibility to infection over the 75 weeks. The use of ustekinumab as the first biological agent may be an effective and safe treatment for pediatric Crohn's disease.	Exclude in title and abstract screen	No	0						Yes, the publication meets the criteria as it is about a study conducted on a human subject, specifically on a 10-year-old girl with Crohn's disease.	Yes, this publication meets our criteria as it involves a patient with Crohn's disease.	Not sure. The abstract mentions a 10-year-old girl which is usually below the age limit of our criteria for adult patients. However, the abstract does not mention if there were any adult patients included in the study as well.	Yes. This publication describes a case report of a 10-year-old girl with Crohn's disease who was treated with ustekinumab, a biological agent, as her first-line therapy. While this is not a prospective cohort study, it does report on the effectiveness and safety of using ustekinumab in a pediatric patient with Crohn's disease, which may be relevant to future prospective cohort studies.	No. This publication is related to the treatment of Crohn's disease in a pediatric patient using a biological agent, but it does not mention anything about consumption or intake of protein.	{ "answer of action 1": "No", "answer of action 2": "Yes", "answer of action 3": "No", "answer of action 4": "No", "answer of action 5": "No", "answer of action 6": "No" }	Yes, the publication meets all the criteria. Reasons: 1) The study only uses human as research subject - Yes, the study involves a 10-year-old girl with Crohn's disease, which is a human subject. 2) The study involves patients with inflammatory bowel diseases - Yes, the patient in the study is diagnosed with Crohn's disease. 3) The study is a prospective cohort study - Not specified in the abstract, so it's not clear whether it meets this criterion. 4) The study involves adult patients - No, the patient in the study is a 10-year-old girl, not an adult. 5) The title and abstract mention that the study is related to the consumption of protein - No, the title and abstract do not mention protein consumption.	{ "answer of action 1": "Yes", "answer of action 2": "No", "answer of action 3": "No" }	No										Y	Y	NS	Y	N	No	No	Yes	Yes	No	No
33379227	270	2020	2020-12-31	10.3390/antiox10010020	Antioxidant Effect of Lycium barbarum Leaf through Inflammatory and Endoplasmic Reticulum Stress Mechanism	Title: Antioxidant Effect of Lycium barbarum Leaf through Inflammatory and Endoplasmic Reticulum Stress Mechanism. Abstract: Although the prevalence and incidence of inflammatory bowel disease (IBD), a defective immune response of the gastrointestinal tract, has been increasing in North America and Western Europe, recent studies have shown that this disease is also increasing rapidly in Asia. Several studies have been searching for functional foods that can prevent or reduce IBD symptoms because the drug treatments for IBD are expensive with complications. Genome-Wide Association Study (GWAS), an observational study of a genome-wide set of genetic variants in different individuals, showed that endoplasmic reticulum (ER) stress is one of the causes of IBD. Previously, we reported the effects of <i>Lycium</i><i>barbarum</i> fruit and this study investigated the effects of <i>Lycium barbarum</i> leaf (LL) on inflammation and ER stress of the intestine. The paracellular permeability, antioxidant, and anti-inflammatory response were measured on polarized Caco-2 cells. The ER stress pathway and pro-inflammatory cytokines were evaluated on MEF-knockout cell lines, and on the intestines of the mice fed a high-fat diet with lipopolysaccharide-induced inflammation. Our data showed that the LL pretreatment strengthened the tight junction integrity and reduced NO production both in the presence and in the absence of inflammation. Furthermore, LL inhibited ER stress and inflammation via IRE1?? and XBP1 in vitro as well as in the inflamed intestines of mice, highlighting the antioxidant and anti-inflammatory function of LL in an IRE1??-XBP1-dependent manner.	Exclude in title and abstract screen	No	0						No, this publication contains experiments conducted on mice in addition to cell lines. Therefore, it does not meet our criteria of studies that only use humans as research subjects.	No, the publication does not meet our criteria as it does not involve patients with inflammatory bowel diseases. The study was conducted on Caco-2 cells and mice, but not on human subjects with Crohn's disease and ulcerative colitis.	Not sure. While the abstract mentions the use of mice in the experiment, it is unclear whether the study also involved human adult patients.	Yes. This publication is a research study that investigates the effects of Lycium barbarum leaf on inflammation and endoplasmic reticulum stress of the intestine, which meets the criteria of a prospective cohort study. The study includes in vitro experimentation as well as evaluation of intestines in mice and genetic variants.	No. This publication is related to the effects of Lycium barbarum leaf on inflammation and endoplasmic reticulum stress related to inflammatory bowel disease, but it does not mention consumption of protein.	1. No 2. No 3. No 4. Yes 5. No 6. No { "answer of action 1": "No", "answer of action 2": "No", "answer of action 3": "No", "answer of action 4": "Yes", "answer of action 5": "No", "answer of action 6": "No" }	No. This publication does not meet all of the criteria. Although it mentions the prevalence and incidence of inflammatory bowel disease (IBD) and the study investigates the effects of Lycium barbarum leaf on inflammation and endoplasmic reticulum (ER) stress of the intestine, it does not fulfill the following criteria: (1) It does not specifically mention that only human subjects were used; (3) It does not indicate that the study is a prospective cohort study; (4) It does not specify the age of the patients involved in the study.	{'answer of action 1': 'Yes', 'answer of action 2': 'Yes', 'answer of action 3': 'Yes'}	Yes										N	N	NS	Y	N	No	No	No	No	Yes	Yes
25567038	700	2015	2015-01-09	10.1016/j.jaci.2014.11.012	The gut microbiota and inflammatory noncommunicable diseases: associations and potentials for gut microbiota therapies	Title: The gut microbiota and inflammatory noncommunicable diseases: associations and potentials for gut microbiota therapies. Abstract: Rapid environmental transition and modern lifestyles are likely driving changes in the biodiversity of the human gut microbiota. With clear effects on physiologic, immunologic, and metabolic processes in human health, aberrations in the gut microbiome and intestinal homeostasis have the capacity for multisystem effects. Changes in microbial composition are implicated in the increasing propensity for a broad range of inflammatory diseases, such as allergic disease, asthma, inflammatory bowel disease (IBD), obesity, and associated noncommunicable diseases (NCDs). There are also suggestive implications for neurodevelopment and mental health. These diverse multisystem influences have sparked interest in strategies that might favorably modulate the gut microbiota to reduce the risk of many NCDs. For example, specific prebiotics promote favorable intestinal colonization, and their fermented products have anti-inflammatory properties. Specific probiotics also have immunomodulatory and metabolic effects. However, when evaluated in clinical trials, the effects are variable, preliminary, or limited in magnitude. Fecal microbiota transplantation is another emerging therapy that regulates inflammation in experimental models. In human subjects it has been successfully used in cases of Clostridium difficile infection and IBD, although controlled trials are lacking for IBD. Here we discuss relationships between gut colonization and inflammatory NCDs and gut microbiota modulation strategies for their treatment and prevention.	Exclude in title and abstract screen	No	0						Yes. The publication discusses the gut microbiota and its relationship with various noncommunicable diseases in humans, and potential strategies to modulate gut microbiota for their treatment and prevention. It does not mention any use of animal subjects, so it meets the criteria.	Yes. This publication discusses the relationship between gut microbiota and various inflammatory diseases, including inflammatory bowel disease. It also discusses strategies for modulating the gut microbiota for their treatment and prevention.	Yes. The publication discusses the relationship between gut microbiota and various chronic inflammatory diseases such as inflammatory bowel disease and obesity. It also explores therapeutic interventions that focus on modulating the gut microbiota. The abstract does not specify age group, but it mentions "adult diseases" and does not seem to be limited to pediatric populations.	Yes. This publication is a review that discusses relationships between gut colonization and inflammatory noncommunicable diseases (NCDs) and strategies to modulate the gut microbiota for their treatment and prevention.	No. This publication is not related to the consumption of protein. It discusses the relationships between gut colonization and inflammatory noncommunicable diseases, and gut microbiota modulation strategies for their treatment and prevention.	Action 1: Does the publication meet the first criteria? No. The publication does not mention whether it uses human subjects as research participants. Action 2: Does the publication meet the second criteria? Yes. The publication mentions the involvement of patients with inflammatory bowel diseases (IBD) such as Crohn's disease and ulcerative colitis. Action 3: Does the publication meet the third criteria? No. The publication does not specify the study design and whether it is a prospective cohort study. Action 4: Does the publication meet the fourth criteria? Yes. The publication does not mention any age restrictions, so it can include adult patients. Action 5: Does the publication meet the fifth criteria? No. The title and abstract do not mention any specific study related to the consumption of protein. Action 6: Summary of the judgements Based on the criteria provided, the publication meets some of the criteria but not all of them. Thus, the answer is 'No' for the overall judgement. Output: {"answer of action 1": "No", "answer of action 2": "Yes", "answer of action 3": "No", "answer of action 4": "Yes", "answer of action 5": "No", "answer of action 6": "No"}	No. Reasons: 1) The abstract mentions that the study discusses the relationship between gut colonization and inflammatory noncommunicable diseases (NCDs) but does not specifically mention patients with inflammatory bowel diseases (IBD) such as Crohn's disease and ulcerative colitis. 2) The abstract does not mention that the study is a prospective cohort study. It primarily discusses the potential strategies for modulating the gut microbiota to reduce the risk of NCDs, rather than presenting specific research findings from a prospective cohort study. 3) The abstract does not mention the age range of the participants in the study, so it is unclear if the study involves adult patients. 4) Although the abstract mentions the potential effects of specific prebiotics and probiotics, it does not explicitly mention the consumption of protein sources like total dairy, milk, meat, fish, poultry, processed meat, or eggs.	Answer of action 1: Yes Answer of action 2: Yes Answer of action 3: Yes	Yes										Y	Y	Y	Y	N	No	No	No	Yes	Yes	Yes
20398313	908	2010	2010-04-20	10.1186/1471-2156-11-23	Polymorphisms in the gene encoding bovine interleukin-10 receptor alpha are associated with Mycobacterium avium ssp. paratuberculosis infection status	Title: Polymorphisms in the gene encoding bovine interleukin-10 receptor alpha are associated with Mycobacterium avium ssp. paratuberculosis infection status. Abstract: Johne's disease is a chronic inflammatory bowel disease (IBD) of ruminants caused by Mycobacterium avium ssp. paratuberculosis (MAP). Since this pathogen has been implicated in the pathogenesis of human IBDs, the goal of this study was to assess whether single nucleotide polymorphism (SNPs) in several well-known candidate genes for human IBD are associated with susceptibility to MAP infection in dairy cattle. The bovine candidate genes, interleukin-10 (IL10), IL10 receptor alpha/beta (IL10RA/B), transforming growth factor beta 1 (TGFB1), TGFB receptor class I/II (TGFBR1/2), and natural resistance-associated macrophage protein 1 (SLC11A1) were sequenced for SNP discovery using pooled DNA samples, and the identified SNPs were genotyped in a case-control association study comprised of 242 MAP negative and 204 MAP positive Holstein dairy cattle. Logistic regression was used to determine the association of SNPs and reconstructed haplotypes with MAP infection status. A total of 13 SNPs were identified. Four SNPs in IL10RA (984G > A, 1098C > T, 1269T > C, and 1302A > G) were tightly linked, and showed a strong additive and dominance relationship with MAP infection status. Haplotypes AGC and AAT, containing the SNPs IL10RA 633C > A, 984G > A and 1185C > T, were associated with an elevated and reduced likelihood of positive diagnosis by serum ELISA, respectively. SNPs in IL10RA are associated with MAP infection status in dairy cattle. The functional significance of these SNPs warrants further investigation.	Exclude in title and abstract screen	No	0						No. This publication does not meet our criteria as the research subject is dairy cattle, not humans.	No, this publication does not meet our criteria as it involves the study of cows and Mycobacterium avium ssp. paratuberculosis infection, which is not directly related to Crohn's disease or ulcerative colitis in human patients.	No. This publication concerns the association of SNPs in candidate genes with susceptibility to Mycobacterium avium ssp. paratuberculosis infection in dairy cattle and not about adult human patients.	Yes, the publication meets the criteria as it describes a case-control association study which is a retrospective study.	No. This publication does not mention anything related to the consumption of protein. It discusses the association between certain genes and susceptibility to Mycobacterium avium ssp. paratuberculosis infection in dairy cattle.	{ "answer of action 1": "No", "answer of action 2": "No", "answer of action 3": "No", "answer of action 4": "No", "answer of action 5": "No", "answer of action 6": "No" }	No. This publication does not meet the criteria. Reasons: (1) The study involves dairy cattle as research subjects, not humans. (2) The study focuses on Mycobacterium avium ssp. paratuberculosis (MAP) infection in dairy cattle, not on inflammatory bowel diseases (IBDs) in patients. (3) The study is a case-control association study, not a prospective cohort study as required. (4) The study involves dairy cattle, not adult human patients. (5) The title and abstract do not mention the consumption of protein.	{ "answer of action 1": "Yes", "answer of action 2": "Unclear", "answer of action 3": "Unclear" }	Yes										N	N	N	Y	N	No	No	No	No	Yes	Yes
33378524	271	2021	2020-12-30	10.1093/ecco-jcc/jjaa263	Isotype-specific Antibody Responses to Mycobacterium avium paratuberculosis Antigens Are Associated With the Use of Biologic Therapy in Inflammatory Bowel Disease	Title: Isotype-specific Antibody Responses to Mycobacterium avium paratuberculosis Antigens Are Associated With the Use of Biologic Therapy in Inflammatory Bowel Disease. Abstract: The role of Mycobacterium avium paratuberculosis [MAP] in inflammatory bowel disease [IBD], especially Crohn's disease [CD] is controversial due conflicting results and lack of reproducibility and standardised tests. The current study focuses on the role of MAP in disease progression and genetic susceptibility, as MAP is likely one of many factors involved in the complex pathogenesis of IBD, potentially affecting a subgroup depending on genetic susceptibility. Serum from 812 patients was evaluated with seven immunoglobulin [Ig] isotype-specific serology tests assessing humoral response to three different MAP antigens. For each of these in total 21 tests, the intra-assay and inter-assay coefficients were used to evaluate test accuracy. Reliable assays were subsequently analysed in relation to disease characteristics and need for biologic therapy/surgery. Genome-wide genotyping was available for all participants. Genetic determinants of humoral response to MAP antigens were evaluated using genome-wide association analysis and polygenic risk scores [PRS]. High IgA or IgM response to MAP2609 was associated with increased use of biologic therapy in CD and ulcerative colitis [UC] [odds ratios 2.69; 95% confidence interval 1.44-5.01; and 2.60, 1.46-4.64, respectively]. No associations were seen for risk of surgery [p-values?€?>?€?0.29]. We could not identify genetic determinants nor polygenic risk scores for MAP response with genome-wide significance. Extensive assays for serological response to MAP were evaluated using stringent criteria for reliability. Increased IgA and IgM response to MAP antigens was seen in patients exposed to biologic therapy, but no genetic determinants underlying this humoral response were found.	Exclude in title and abstract screen	No	0						Yes, this publication meets our criteria as it only involves human subjects.	Yes. This publication meets the criteria as it involves patients with inflammatory bowel diseases, including Crohn's disease and ulcerative colitis.	Yes, this publication meets our criteria as it involves adult patients with inflammatory bowel disease. The study evaluated serum from 812 patients and their use of biologic therapy was investigated in relation to their humoral response to three different MAP antigens. The results showed that increased IgA and IgM response to MAP antigens was seen in patients exposed to biologic therapy. No evidence of genetic determinants underlying this response was found.	Yes. This publication meets our criteria as it is a prospective cohort study analyzing the role of Mycobacterium avium paratuberculosis in inflammatory bowel disease. It measures the isotype-specific antibody responses to MAP antigens and evaluates the genetic determinants underlying the humoral response to MAP antigens.	No. This publication does not meet the criteria as there is no mention of protein consumption or any protein-related terms in the title or abstract. It focuses on the role of Mycobacterium avium paratuberculosis in inflammatory bowel disease.	1. No, this publication does not meet the first criteria as it does not explicitly state that human subjects were used in the study. 2. Yes, this publication meets the second criteria as it mentions that the study involves patients with inflammatory bowel disease, including Crohn's disease and ulcerative colitis. 3. Yes, this publication meets the third criteria as it is a prospective cohort study. 4. Yes, this publication meets the fourth criteria as it involves adult patients. 5. No, this publication does not meet the fifth criteria as the title and abstract do not specifically mention the consumption of protein. 6. No, the publication does not meet all the criteria. 7. { "answer of action 1": "No", "answer of action 2": "Yes", "answer of action 3": "Yes", "answer of action 4": "Yes", "answer of action 5": "No", "answer of action 6": "No" }	No. This publication does not meet all the criteria. 1) The publication does not specifically mention if only human subjects were used as research subjects. 2) The publication discusses the role of Mycobacterium avium paratuberculosis (MAP) in inflammatory bowel disease (IBD), including Crohn's disease (CD), so it meets this criterion. 3) The publication does not mention the study design, so it is unclear if it is a prospective cohort study. 4) The publication does not specifically mention that adult patients were included, so it is unclear if it meets this criterion. 5) The title and abstract mention the study is related to the role of MAP in IBD, but it does not specifically mention the consumption of protein.	{'answer of action 1': 'Yes', 'answer of action 2': 'Yes', 'answer of action 3': 'Yes'}	Yes										Y	Y	Y	Y	N	No	No	No	Yes	Yes	Yes
20433606	907	2010	2010-05-04	10.1111/j.1529-8027.2010.00252.x	Non-length dependent small fiber neuropathy. a prospective case series	Title: Non-length dependent small fiber neuropathy. a prospective case series. Abstract: We report the features of non-length dependent small fiber neuropathy (SFN) and compare them to those with distal length-dependent SFN. In a series of 224 consecutive neuropathy patients, we evaluated 44 patients with SFN diagnosed in the presence of both symptoms and signs. Eleven were classified as non-length dependent SFN. Disease associations were Sj??gren's syndrome (two patients), impaired glucose tolerance, rheumatoid arthritis, hepatitis C virus, Crohn's disease, and idiopathic (five patients). In the 33 patients with distal SFN, the age of onset was significantly older and more had impaired glucose metabolism (16/33). In both groups, pain was mainly characterized as burning, but patients with non-length dependent SFN more often reported an "itchy" quality and allodynia to light touch.	Exclude in title and abstract screen	No	0						Not sure. The abstract does not clearly state if the study only uses humans as research subjects.	No. This publication involves patients with small fiber neuropathy, not inflammatory bowel diseases.	Yes, the publication meets the criteria as it involves adult patients.	Yes, this publication meets the criteria as it is a prospective case series study.	No. This publication does not meet the criteria as there is no mention of protein consumption in the title and abstract.	{ "answer of action 1": "Yes", "answer of action 2": "No", "answer of action 3": "No", "answer of action 4": "Yes", "answer of action 5": "No", "answer of action 6": "No" }	No. This publication does not meet criteria (3) and (5). It is not a prospective cohort study, and the title and abstract do not mention anything about the consumption of protein.	{ "answer of action 1": "Yes", "answer of action 2": "Yes", "answer of action 3": "Yes" }	Yes.										NS	N	Y	Y	N	No	No	No	No	Yes	Yes
35509866	101	2022	2022-05-05	10.1267/ahc.22-00015	Colonic Lymphoid Follicle Hyperplasia after Gastrectomy in Rats	Title: Colonic Lymphoid Follicle Hyperplasia after Gastrectomy in Rats. Abstract: Nodular lymphoid hyperplasia (NLH) of the human colon has been associated with multiple diseases and symptoms. Causes include food allergies, infections, inflammatory bowel disease, and immunodeficiency, and gastrectomy is not usually considered to be the etiology. Nine rats two weeks after total gastrectomy and 12 control rats were sacrificed and submitted for histological examination. In the gastrectomy group, we found lymphoid hyperplasia throughout the entire colon mucosa. The cross-sectional area of lymphoid follicles was increased to be five-fold larger than that in the rats in the control group (sham surgery). Lymphoid follicles were classified into primary and secondary follicles according to the presence/absence of germinal centers; the gastrectomy group had a significantly larger number of secondary follicles. When T cell and B cell classification of lymphocytes was performed, there was no difference between gastrectomy and control groups at T:B = 40:60. When the lymphoid follicles were classified, the proportion of T lymphocytes increased in the secondary follicle (T:B = 40:60) compared with in the primary follicle (T:B = 20:80). Gastrectomy significantly activated lymphocytic intestinal immunity by altering the intestinal environment, causing colonic NLH. Gastrectomy in rats is a good animal model for the study of NLH in colorectal diseases.	Exclude in title and abstract screen	No	0						No. This publication does not meet our criteria as it uses rats as research subjects.	No. The study involves rats and not patients with inflammatory bowel diseases.	No. This publication is not relevant as it is a study on rats and does not involve adult patients.	Yes. This publication is a study that uses a rat model to investigate the association between gastrectomy and nodular lymphoid hyperplasia (NLH) in colorectal diseases. The study is a cross-sectional histological examination of rats after total gastrectomy and control rats.	No. This publication does not meet the criteria as it does not mention anything related to the consumption of protein.	{ "answer of action 1": "No", "answer of action 2": "No", "answer of action 3": "No", "answer of action 4": "Yes", "answer of action 5": "No", "answer of action 6": "No" }	No, this publication does not meet all the criteria. Reasons: 1) The study involves rats as research subjects, not humans. 2) The study does not involve patients with inflammatory bowel diseases. 3) The study is not a prospective cohort study. 4) The study does not involve adult human patients. 5) The title and abstract do not mention protein consumption.	1. Yes, the publication involves patients with inflammatory bowel diseases, including Crohn's disease and ulcerative colitis. (based on the mention of inflammatory bowel disease as one of the causes of nodular lymphoid hyperplasia in the colon) 2. No, the publication does not involve adult patients. It involves rats as subjects. 3. The publication meets the first criterion but does not meet the second criterion. { "answer of action 1": "Yes", "answer of action 2": "No", "answer of action 3": "No" }	No										N	N	N	Y	N	No	No	No	No	No	No
23933276	787	2013	2013-08-13	10.1016/j.gene.2013.07.098	Increased TERC gene copy number and cells in senescence in primary sclerosing cholangitis compared to colitis and control patients	Title: Increased TERC gene copy number and cells in senescence in primary sclerosing cholangitis compared to colitis and control patients. Abstract: Primary sclerosing cholangitis (PSC) is a chronic cholestatic disorder that involves inflammatory and fibrotic changes in the bile ducts. Up to 80% of patients have concomitant inflammatory bowel disease (IBD) with colitis. PSC patients are predisposed to develop hepatobiliary, colonic and other extrahepatic malignancies, probably related to inflammatory processes that might promote carcinogenesis. Telomerase is an enzyme complex that lengthens telomeres and has enhanced expression in numerous malignancies. In this study, we evaluated the TERC gene copy number, the proportion of cells in senescence and the amount of fragmentation in the senescent state. Fluorescence in situ hybridization (FISH) for the TERC gene was applied to lymphocytes retrieved from PSC (N=19), colitis (N=20) and healthy control patients (N=20) to determine the TERC copy number. On the same FISH slides, cells stained with DAPI were also analyzed for senescence-associated heterochromatin foci (SAHF) status, including the number of cells with fragments and the number of SAHF fragments in each cell. A higher TERC gene copy number was observed in cells from PSC patients compared to colitis and control group patients. It was also higher in the colitis than in the control group. Significantly more cells in the senescent state and more fragmentation in each cell were observed in the PSC group compared to colitis and control groups. The TERC gene copy number and the number of cells in the senescent state were increased in PSC patients compared to the colitis and control groups. These findings are probably related to the genetic instability parameters that reflect the higher tendency of this patient group to develop malignancies.	Exclude in title and abstract screen	No	0						Not sure. The abstract mentions the use of human subjects (patients with PSC, colitis, and healthy controls), but it is unclear if any other non-human subjects were used in the study. More information is needed regarding the methodology of the study to determine if it meets the criteria.	No. This publication does mention inflammatory bowel disease (IBD) in the context of primary sclerosing cholangitis (PSC), but the study does not involve patients specifically with IBD, Crohn's disease, or ulcerative colitis.	Not sure. The abstract does not provide enough information about the age of the study participants.	Yes, this study meets the criteria as it is a prospective cohort study.	No. This publication does not meet our criteria as there is no mention of the consumption of protein. The publication mainly focuses on telomerase and its relation with primary sclerosing cholangitis.	1. No 2. No 3. Yes 4. Yes 5. No 6. No {"answer of action 1": "No", "answer of action 2": "No", "answer of action 3": "Yes", "answer of action 4": "Yes", "answer of action 5": "No", "answer of action 6": "No"}	No. This publication does not meet all the criteria. Reasons: 1) The publication does not mention if the study only used humans as research subjects. 2) While the publication mentions inflammatory bowel disease (IBD) and colitis, it does not specifically mention Crohn's disease or ulcerative colitis. 3) The study design is not mentioned in the abstract, so it is unclear if it is a prospective cohort study or not. 4) The study does not specify the age range of the patients, so it is uncertain if they included only adult patients (at least 18 years old). 5) The title and abstract do not specifically mention the consumption of protein.	{ "answer of action 1": "Yes", "answer of action 2": "Yes", "answer of action 3": "Yes" }	No										NS	N	NS	Y	N	No	No	No	No	Yes	No
34101130	211	2021	2021-06-08	10.1007/s12223-021-00883-z	A report of nonexistence of the non-Helicobacter pylori Helicobacter species in Iranian patients suffering from inflammatory bowel disease	Title: A report of nonexistence of the non-Helicobacter pylori Helicobacter species in Iranian patients suffering from inflammatory bowel disease. Abstract: Inflammatory bowel disease is a chronic, relapsing-remitting gastrointestinal disorder which has become a serious global concern, and it imposes a great degree of health and economic burdens on communities worldwide. Although the presence of non-Helicobacter pylori Helicobacter (NHPH) microorganisms has been reported in various gastrointestinal disorders, their putative role in the pathogenesis of IBD has been a matter of controversy. The present study aimed to investigate the existence of gastric and enterohepatic NHPHs and their probable coinfection with H. pylori in IBD. Totally, 168 clinical specimens including 70 colonic biopsies and 98 fecal specimens were obtained from IBD patients. Genomic DNA was extracted from all samples, and its quality and concentration were assessed by ??-globin PCR and spectrophotometry. The Helicobacter genus-specific PCR was performed using 16S rRNA gene. All samples were also tested for H. pylori infection by PCR of ureC gene fragment (glmM). The presence of NHPH was examined by using species-specific PCR assays. Based on PCR results, H. pylori was detected in 12.9% and 3.1% of colonic biopsies and fecal specimens, respectively. However, no statistically significant correlation was observed (P value?€?>?€?0.05). We failed to find NHPH in both colonic biopsies and fecal specimens from IBD patients. Despite the fact that none of the IBD patients harbored the NHPH in the current work, further cohorts with larger sample size are required to determine the possible relationship between NHPH infection and IBD pathogenesis.	Exclude in title and abstract screen	No	0						Yes, it meets the criteria as it only uses human subjects.	No. This study does involve patients with inflammatory bowel diseases, but it does not investigate any interventions or treatments related to IBD.	Yes. This study involved adult patients (IBD patients) and it meets our criteria.	Yes, this publication meets the criteria as it is a prospective cohort study.	No. This publication does not meet our criteria as there is no mention of the consumption of protein.	{ "answer of action 1": "No", "answer of action 2": "Yes", "answer of action 3": "No", "answer of action 4": "Yes", "answer of action 5": "No", "answer of action 6": "No" }	No. Although the title and abstract mention inflammatory bowel disease, it does not mention protein consumption or any specific types of protein.	1. Yes 2. Yes 3. Yes	Yes										Y	N	Y	Y	N	No	No	No	No	Yes	Yes
28120853	580	2017	2017-01-26	10.1038/ejcn.2016.271	No association of alcohol use and the risk of ulcerative colitis or Crohn's disease: data from a European Prospective cohort study (EPIC)	Title: No association of alcohol use and the risk of ulcerative colitis or Crohn's disease: data from a European Prospective cohort study (EPIC). Abstract: The role of long-term alcohol consumption for the risk of developing ulcerative colitis (UC) and Crohn's disease (CD) is unclear. For the first time, to prospectively assess the role of pre-disease alcohol consumption on the risk of developing UC or CD. Nested within the European Prospective Investigation into Cancer and Nutrition (EPIC-IBD), incident UC and CD cases and matched controls where included. At recruitment, participants completed validated food frequency and lifestyle questionnaires. Alcohol consumption was classified as either: non-use, former, light (???0.5 and 1 drink per week), below the recommended limits (BRL) (???1 and 2 drinks per day), moderate (???2.5 and 5 drinks per day), or heavy use (>2.5 and >5 drinks per day) for women and men, respectively; and was expressed as consumption at enrolment and during lifetime. Conditional logistic regression was applied adjusting for smoking and education, taking light users as the reference. Out of 262?€?451 participants in six countries, 198 UC incident cases/792 controls and 84 CD cases/336 controls were included. At enrolment, 8%/27%/32%/23%/11% UC cases and 7%/29%/40%/19%/5% CD cases were: non-users, light, BRL, moderate and heavy users, respectively. The corresponding figures for lifetime non-use, former, light, BRL, moderate and heavy use were: 3%/5%/23%/44%/19%/6% and 5%/2%/25%/44%/23%/1% for UC and CD cases, respectively. There were no associations between any categories of alcohol consumption and risk of UC or CD in the unadjusted and adjusted odds ratios. There was no evidence of associations between alcohol use and the odds of developing either UC or CD.	Exclude in title and abstract screen	No	0						Yes, the study meets the criteria since the research only used humans as research subjects.	Yes. This publication meets the criteria because it involves patients with ulcerative colitis and Crohn's disease. The study is specifically focused on assessing the role of long-term alcohol consumption on the risk of developing UC or CD. The study involves participants from six different countries.	Yes, this publication meets our criteria because it involves adult patients (participants in the European Prospective Investigation into Cancer and Nutrition were at least 18 years old).	Yes, this publication meets the criteria as it is a prospective cohort study.	No. This publication does not meet our criteria as there is no mention of consumption of protein.	{ "answer of action 1": "Yes", "answer of action 2": "No", "answer of action 3": "Yes", "answer of action 4": "Yes", "answer of action 5": "No", "answer of action 6": "No" }	Yes, this publication meets all the criteria. (1) It only uses humans as research subjects. (2) It involves patients with inflammatory bowel diseases, including Crohn's disease and ulcerative colitis. (3) It is a prospective cohort study, as mentioned in the abstract. (4) It involves adult patients, as it is nested within the European Prospective Investigation into Cancer and Nutrition (EPIC) study. (5) The title and abstract mention the study's relevance to the consumption of alcohol, which is a type of protein.	{'answer of action 1': 'Yes', 'answer of action 2': 'Yes', 'answer of action 3': 'Yes'}	Yes										Y	Y	Y	Y	N	No	No	Yes	Yes	Yes	Yes
11383598	1134	2001	2001-06-01	10.1097/00054725-200105000-00004	Impact of different therapeutic regimens on the outcome of patients with Crohn's disease of the upper gastrointestinal tract	Title: Impact of different therapeutic regimens on the outcome of patients with Crohn's disease of the upper gastrointestinal tract. Abstract: To follow-up clinical and biochemical features in patients with Crohn's disease (CD) of the upper gastrointestinal (GI) tract and to evaluate the impact of different therapeutics on the outcome of these patients. 32 CD patients with endoscopically and histologically proven CD of the upper GI tract were included into this retrospective study. Gastroduodenal and intestinal permeability tests, inflammatory parameters, Crohn's Disease Activity Index (CDAI), and upper gastrointestinal complaint profile were sequentially assessed. These parameters were assessed at the beginning and followed up during therapies with antisecretory drugs, mesalamine, prednisolone, and azathioprine. Symptoms responded to antisecretory drugs. Gastroduodenal permeability increased under mesalamine. Gastroduodenal and intestinal permeability as well as CDAI decreased under prednisolone. Under azathioprine, gastroduodenal and intestinal permeability, CDAI, and C-reactive protein decreased.	Exclude in title and abstract screen	No	0						Yes, the publication does meet the criteria as it involves the study of human patients with Crohn's disease.	Yes. This publication involves patients with Crohn's disease and evaluates the impact of different therapeutic regimens.	Yes, it meets the criteria as it involves adult patients with Crohn's disease.	No, because it is a retrospective study.	No. This publication does not meet our criteria as there is no mention about the consumption of protein or protein-rich foods.	1. No - This publication is a retrospective study, not a prospective study, so it does not meet the third criteria. 2. Yes - This publication involves patients with Crohn's disease, so it meets the second criteria. 3. No - This publication is a retrospective study, not a prospective cohort study, so it does not meet the third criteria. 4. Yes - This publication involves adult patients with Crohn's disease, so it meets the fourth criteria. 5. No - The title and abstract do not mention anything about the consumption of protein, so it does not meet the fifth criteria. 6. No - The publication does not meet all the criteria. 7. {"answer of action 1": "No", "answer of action 2": "Yes", "answer of action 3": "No", "answer of action 4": "Yes", "answer of action 5": "No", "answer of action 6": "No"}	No. This study does not meet criteria (3) as it is a retrospective study, not a prospective cohort study.	{'answer of action 1': 'Yes', 'answer of action 2': 'Yes', 'answer of action 3': 'Yes'}	Yes										Y	Y	Y	N	N	No	No	No	Yes	Yes	Yes
28816966	542	2017	2017-08-18	10.1097/MD.0000000000007793	Causes of hematochezia and hemorrhagic antibiotic-associated colitis in children and adolescents	Title: Causes of hematochezia and hemorrhagic antibiotic-associated colitis in children and adolescents. Abstract: Diseases causing hematochezia range from benign to potentially life-threatening. Systematic pediatric data on the causes of hematochezia are scarce. We studied the underlying causes and long-term outcome of hematochezia in children. We further investigated the relevance of antibiotic-associated hemorrhagic colitis in children, especially if caused by Klebsiella oxytoca.Infants, children, and adolescents with hematochezia were recruited prospectively. Patients were grouped according to age (<1 year, 1-5 years, 6-13 years, >14 years). In addition to routine diagnostics, K oxytoca stool culture and toxin analysis was performed. We collected data on history, laboratory findings, microbiological diagnostic, imaging, final diagnosis, and long-term outcome.We included 221 patients (female 46%; age 0-19 years). In 98 (44%), hematochezia was caused by infectious diseases. Endoscopy was performed in 30 patients (13.6%). No patient died due to the underlying cause of hematochezia. The most common diagnoses according to age were food protein-induced proctocolitis in infants, bacterial colitis in young children, and inflammatory bowel disease in children and adolescents. Seventeen (7.7%) had a positive stool culture for K oxytoca. Antibiotic-associated colitis was diagnosed in 12 (5%) patients: 2 caused by K oxytoca and 2 by Clostridium difficile; in the remaining 8 patients, no known pathobiont was identified.Infections were the most common cause of hematochezia in this study. In most patients, invasive diagnostic procedures were not necessary. Antibiotic-associated hemorrhagic colitis caused by K oxytoca was an uncommon diagnosis in our cohort. Antibiotic-associated colitis with hematochezia might be caused by pathobionts other than C difficile or K oxytoca.	Exclude in title and abstract screen	No	0						Yes, this publication meets the criteria as it only uses human subjects for research.	Yes, this publication meets the criteria as it involves patients with inflammatory bowel diseases, including bacterial colitis and inflammatory bowel disease (IBD). The study also reports on antibiotic-associated colitis which can be a complication of IBD.	Not sure. The abstract mentions that the study recruited infants, children, and adolescents with hematochezia, but it does not specify whether adult patients were also included or how many adult patients were included.	Yes, this publication meets our criteria as it is a prospective cohort study involving the recruitment of patients with hematochezia. The authors mention that they collected data on history, laboratory findings, microbiological diagnostic, imaging, final diagnosis, and long-term outcome. However, the authors did not explicitly state that they followed up with the patients over time, which would be necessary to meet our criteria.	No. This publication does not meet our criteria as protein consumption is not mentioned in the title and abstract. The study focuses on the underlying causes and long-term outcome of hematochezia in children and the relevance of antibiotic-associated hemorrhagic colitis caused by Klebsiella oxytoca.	{ "answer of action 1": "Yes", "answer of action 2": "No", "answer of action 3": "Yes", "answer of action 4": "Yes", "answer of action 5": "No", "answer of action 6": "No" }	No, it does not meet all the criteria. While it involves human subjects, patients with inflammatory bowel diseases are not specifically mentioned. Additionally, the study does not specify that it is a prospective cohort study. The title and abstract do mention the study's relevance to the consumption of protein, but it does not strictly meet all the criteria.	{'answer of action 1': 'Yes', 'answer of action 2': 'Yes', 'answer of action 3': 'Yes'}	NA										Y	Y	NS	Y	N	No	No	No	Yes	Yes	NA
12702039	1108	2003	2003-04-19	10.1046/j.1440-1746.2003.03032.x	Intestinal barrier: an interface between health and disease	Title: Intestinal barrier: an interface between health and disease. Abstract: The intestine constitutes the largest interface between a person and his or her environment, and an intact intestinal barrier is thus essential in maintaining health and preventing tissue injury and several diseases. The intestinal barrier has various immunological and non-immunological components. The epithelial barrier is one of the most important non-immunological components. Hyperpermeability of this barrier is believed to contribute to the pathogenesis of several gastrointestinal disorders including inflammatory bowel disease, celiac disease and food allergy. Hence, assessing barrier integrity is of the utmost importance. One of the more quantitative gauges for this assessment is transepithelial permeability of various molecular probes, among which sugars are commonly used. Measures of intestinal permeability might also be useful as markers for assessment of prognosis and follow up in various gastrointestinal disorders. The present article is a review of the normal and abnormal functioning of the intestinal barrier, the diseases that can result from loss of barrier integrity, and some promising agents and strategies for restoring barrier normality and integrity.	Exclude in title and abstract screen	No	0						Yes, not sure. The abstract mentions studying intestinal barrier and its impact on gastrointestinal disorders, but it is not explicitly stated whether only human subjects were used in this study.	Yes. This publication discusses intestinal barrier dysfunction in several gastrointestinal disorders including inflammatory bowel disease, and offers strategies for restoring barrier integrity.	Yes, the publication meets the criteria as it discusses the impact of loss of intestinal barrier integrity on gastrointestinal disorders in adult patients.	Yes. This is a review article and studies that are reviews are not within our criteria.	No. This publication does not meet our criteria as it does not mention protein consumption.	The judgements for each action are as follows: 1. Action 1: No. The publication does not explicitly state whether it uses humans as research subjects. 2. Action 2: Yes. The publication mentions that it is related to inflammatory bowel diseases, including Crohn's disease and ulcerative colitis. 3. Action 3: No. The publication is a review, not a prospective cohort study. 4. Action 4: Yes. The publication does not specify the age of the patients, so it can be assumed to include adult patients. 5. Action 5: No. The title and abstract do not mention the consumption of protein. 6. Action 6: No. The publication does not meet all the criteria. The json object would look like this: { "answer of action 1": "No", "answer of action 2": "Yes", "answer of action 3": "No", "answer of action 4": "Yes", "answer of action 5": "No", "answer of action 6": "No" }	No. Although the abstract mentions inflammatory bowel disease as one of the gastrointestinal disorders associated with barrier integrity, it does not mention any studies involving patients with inflammatory bowel diseases. Additionally, it is not a prospective cohort study as required.	Answer of action 1: Yes Answer of action 2: Yes Answer of action 3: Yes	Yes										NS	Y	Y	Y	N	No	No	No	Yes	Yes	Yes
30892157	424	2019	2019-03-21	10.2174/1381612825666190319111437	Treatments for Iron Deficiency (ID): Prospective Organic Iron Fortification	Title: Treatments for Iron Deficiency (ID): Prospective Organic Iron Fortification. Abstract: Iron deficiency, one of the most common nutritional deficient disorders, frequently affects infants, adolescents and pregnant women and impairs growth, development and immune responses. Iron deficiency may also be secondary to gastrointestinal conditions such as gastrectomy and inflammatory bowel disease, as well as cancer and chronic uremia. Iron supplementation is the most commonly selected treatment option for iron deficiency. This review summarizes the iron compounds currently recommended for the iron fortification of foods and for clinical use. Additionally, this review discusses and compares the important aspects of high-quality iron compounds/products and classes of compounds that enhance iron bioavailability. The development of efficient iron fortification methods remains the most cost-effective and long-term approach to the treatment of iron deficiency or related anemia. To date, no orally administered options for iron fortification can sufficiently replace the parenteral administration of iron supplements, which includes the intramuscular injection of iron-dextran to neonatal piglets and intravenous injection of iron supplements to patients with gastrointestinal disorders. Iron bioavailability may be enhanced by encouraging customers to ingest iron-enriched foods together with dietary sources of vitamin C, folic acid and/or oligosaccharides.	Exclude in title and abstract screen	No	0						No. The study discusses the treatment options for iron deficiency that may include animal subjects such as neonatal piglets. Therefore, it does not meet our criteria of studies conducted only on humans.	No. This publication discusses treatments for iron deficiency and not specifically about inflammatory bowel diseases. While it mentions that iron deficiency may be secondary to gastrointestinal conditions such as inflammatory bowel disease, the publication does not focus on patients with inflammatory bowel diseases and therefore does not meet our criteria.	Not sure. The abstract discusses treatments for iron deficiency, but it does not specify the age range of the patients studied. It mentions that iron deficiency frequently affects infants and adolescents, but it also discusses gastrointestinal conditions, cancer, and chronic uremia, which suggests that adult patients may be included in the review.	Not sure. The abstract discusses iron deficiency and different treatments but doesn't explicitly mention a study design. Further information is needed to determine if it meets the criteria.	No. There is no mention of protein in the title or abstract. The publication focuses on iron fortification and supplementation.	{ "answer of action 1": "No", "answer of action 2": "No", "answer of action 3": "No", "answer of action 4": "No", "answer of action 5": "No", "answer of action 6": "No" }	No. This publication does not meet all the criteria. Although it mentions inflammatory bowel disease, it does not mention specifically Crohn's disease or ulcerative colitis. Additionally, it does not mention that it is a prospective cohort study. Furthermore, the abstract does not mention that the study involves human subjects, nor does it mention that it is related to the consumption of protein.	{ "answer of action 1": "Yes", "answer of action 2": "Unclear", "answer of action 3": "Unclear" }	No										N	N	NS	NS	N	No	No	No	No	Yes	No
26081839	673	2015	2015-06-18	10.1111/apt.13288	Efficacy and safety of certolizumab pegol for Crohn's disease in clinical practice	Title: Efficacy and safety of certolizumab pegol for Crohn's disease in clinical practice. Abstract: Certolizumab pegol (CZP) is Food and Drug Administration (FDA)-approved to treat Crohn's disease (CD). However, the efficacy and safety of CZP outside clinical trials are not well established. To report the efficacy, safety and predictors of response to CZP in CD patients treated during a 6-year period since FDA-approval at a tertiary care centre. All CD patients who received CZP at our institution between 2008 and 2013 were evaluated through retrospective medical record-based review of steroid-free complete response (SCR), loss of response and safety. A total of 358 patients were included. One hundred twelve patients (31.3%) and 189 (52.8%) received CZP as their second and third biological agent, respectively. The probability of SCR at 26 week was 19.9% (95% CI, 15.9-24.5). The probability of survival free of loss of response at 2 year was 45.7% (95% CI, 32.5-59.5). A predictor of SCR was age at CD diagnosis of >40 years old (hazard ratio, HR relative to those <17, 4.69; 95% CI, 1.75-12.61). Negative predictors included present perianal fistula (HR, 0.39; 95% CI, 0.16-0.98) and prior primary nonresponse to adalimumab (ADA; HR relative to secondary loss of response, 0.18; 95% CI, 0.04-0.76). Twenty-three patients (6.4%) experienced serious adverse events and 19 patients (5.3%) discontinued CZP due to adverse events. Certolizumab pegol was both effective and well tolerated for the treatment of Crohn's disease in this large tertiary care centre enriched with biologics-exposed patients. It may be more effective in patients without early-aged Crohn's disease diagnosis, prior primary nonresponse to adalimumab and present perianal fistula.	Exclude in title and abstract screen	No	0						No, because the publication involves human research subjects but is not exclusively limited to human research subjects since certolizumab pegol was also tested.	Yes. This publication involves patients with Crohn's disease and reports on the efficacy and safety of certolizumab pegol as a treatment option. The study is conducted at a tertiary care centre and evaluates the response of patients who had previously received other biological agents. It provides information on predictors of response and adverse events associated with the treatment.	Yes, this publication meets our criteria as it involves adult patients (CD patients who received CZP at a tertiary care center between 2008-2013) and provides information on efficacy and safety of CZP in this population.	No, this study is a retrospective cohort study.	No. The title and abstract only mention the efficacy and safety of certolizumab pegol on Crohn's Disease and does not mention consumption of protein at all.	1. No 2. Yes 3. No 4. Yes 5. No 6. No 7. {'answer of action 1': 'No', 'answer of action 2': 'Yes', 'answer of action 3': 'No', 'answer of action 4': 'Yes', 'answer of action 5': 'No', 'answer of action 6': 'No'}	No. Reason: While the publication is related to Crohn's disease, it does not mention anything about the consumption of protein.	{ "answer of action 1": "Yes", "answer of action 2": "Yes", "answer of action 3": "Yes" }	Yes										N	Y	Y	N	N	No	No	No	Yes	Yes	Yes
24921636	735	2014	2014-06-13	10.1097/PAS.0000000000000260	Colesevelam and colestipol: novel medication resins in the gastrointestinal tract	Title: Colesevelam and colestipol: novel medication resins in the gastrointestinal tract. Abstract: We report the morphologic description of the bile acid sequestrants (BAS) colesevelam and colestipol, as well as the largest series of cholestyramine. Histologically similar medication resins from 4 institutions were prospectively collected over 1 year (26 specimens, 15 patients). Comorbidities included hyperlipidemia (4/15), hypertension (4/15), inflammatory bowel disease (4/15), coronary artery disease (3/15), diarrhea (7/15), hypothyroidism (2/15), and ischemic bowel (1/15). Sites of involvement included the esophagus (1/26), stomach (1/26), small intestine (1/26), ileocecal valve (1/26), and colorectum (22/26). Associated histologic diagnoses included normal (8/26), chronic mucosal injury (11/26), acute inflammation (9/26), erosion/ulceration (6/26), and cytomegalovirus (2/26). The BAS resins were histologically indistinguishable from each other; they were all eosinophilic on hematoxylin and eosin (H&E) and lacked internal "fish-scales." To validate these observations, respective medications were submitted for histologic processing; the processed medications were identical to those in the patient specimens. Rare, irregular "fracture" lines presented diagnostic pitfalls by mimicking the true "fish-scales" of Kayexalate and sevelamer. Clues to the correct identification of BAS include recognition that the "fracture" lines were subtle, irregular, and restricted to large fragments or thick sections, likely representing a processing artifact. Moreover, Kayexalate is violet on H&E and black on acid fast bacillus, and sevelamer characteristically displays a 2-tone color on H&E and is magenta on acid fast bacillus. An association with inflammatory injury was seen (15/26). We believe that the BAS are innocent bystanders in complicated patients, although we cannot exclude their ability to cause mucosal injury in specific settings.	Exclude in title and abstract screen	No	0						No. This publication does not meet our criteria because it reports a histological study that includes specimens from patients with various comorbidities. While human subjects were used, the study is not a research study on humans in the sense that it does not investigate the effects of any treatment or intervention on human health.	Not sure. While the abstract mentions inflammatory bowel disease as one of the comorbidities, it is not clear whether the study specifically focuses on patients with inflammatory bowel diseases or whether they are just included as a subset of patients with complicated medical histories. Additional information is needed to determine whether this study meets our criteria.	Yes, as the abstract mentions patients with various comorbidities and sites of involvement, and it doesn't exclude adult patients, it meets our criteria.	Not sure. The abstract does not clearly state if the study is a prospective cohort study or not. It mainly describes the histologic features of bile acid sequestrants collected from patients with various comorbidities and sites of involvement. There is no clear mention of a defined cohort being followed over time.	No. The title and abstract of this publication do not mention consumption of protein.	{ "answer of action 1": "No", "answer of action 2": "Yes", "answer of action 3": "No", "answer of action 4": "Yes", "answer of action 5": "No", "answer of action 6": "No" }	No. The publication does not meet all the criteria. Reason: 1) It does not mention whether the study uses only human subjects. 2) It mentions that some patients have inflammatory bowel disease, but it does not focus solely on these patients. 3) It is not a prospective cohort study; instead, it reports on the morphologic description of medication resins. 4) It does not specify the age of the patients. 5) Although the abstract mentions medications, it does not explicitly state that it is related to the consumption of protein.	{ "answer of action 1": "Yes", "answer of action 2": "Unclear", "answer of action 3": "Unclear" }	Yes										N	NS	Y	NS	N	No	No	No	Yes	Yes	Yes
31730734	367	2020	2019-11-16	10.1002/mnfr.201900633	Resveratrol Downregulates miR-31 to Promote T Regulatory Cells during Prevention of TNBS-Induced Colitis	Title: Resveratrol Downregulates miR-31 to Promote T Regulatory Cells during Prevention of TNBS-Induced Colitis. Abstract: Colitis, an inflammatory bowel disease, is associated with aberrant regulation of the colonic mucosal immune system. Resveratrol, a natural plant product, has been found to exert anti-inflammatory properties and attenuate the development of murine colitis. In the current study, the role of microRNA (miR) in the ability of resveratrol to suppress colonic inflammation is examined. BALB/C mice with 2,4,6-Trinitrobenzenesulfonic acid solution (TNBS)-induced colitis, when treated with resveratrol, show improved clinical outcomes and reduce induction of inflammatory T cells (Th17 and Th1) while increasing CD4+Foxp3+ regulatory T cells (Tregs) and IL-10-producing CD4+ T cells. miR microarray analysis and polymerase chain reaction (PCR) validation from CD4+ T cells show treatment with resveratrol decreases the expression of several miRs (miR-31, Let7a, miR-132) that targets cytokines and transcription factors involved in anti-inflammatory T cell responses (Foxp3 and TGF-??). Transfection studies with miR-31 confirm that this miR directly regulates the expression of Foxp3. Lastly, analysis of public data from human patients with ulcerative colitis reveals that miR-31 expression is significantly increased when compared to controls. Together, the current study demonstrates that resveratrol-mediated attenuation of colitis may be regulated by miR-31 through induction of Tregs and miR-31 may serve as a therapeutic target for human colitis.	Exclude in title and abstract screen	No	0						Not sure. The publication does mention human patients with ulcerative colitis, but it is unclear whether human subjects were used in the research study itself.	Yes, this publication meets the criteria because it involves the study of colitis, which is an inflammatory bowel disease and the use of resveratrol to attenuate its development in mice. The study also involved the analysis of public data from human patients with ulcerative colitis and demonstrated that miR-31 expression is increased in humans with colitis.	Yes. This publication involves a study on adult mice with TNBS-induced colitis, which is relevant to adult patients with ulcerative colitis. The study also involves analysis of human patient data, which further supports its relevance to adult patients.	Yes. This publication is a study. It explores the role of microRNA in the attenuation of colitis by resveratrol. The study is conducted on BALB/C mice and human patients with ulcerative colitis. The study provides an analysis of miR microarray, Polymerase chain reaction (PCR) validation, and transfection studies. The results of these studies indicate that resveratrol decreases the expression of several microRNAs, including miR-31, that target cytokines and transcription factors involved in anti-inflammatory T cell responses. The study concludes that miR-31 may serve as a therapeutic target for human colitis.	No. The title and abstract of this publication do not mention anything about the consumption of protein. The study focuses on the anti-inflammatory properties of resveratrol in the treatment of colitis and how it affects T cell response.	{'answer of action 1': 'Yes', 'answer of action 2': 'Yes', 'answer of action 3': 'No', 'answer of action 4': 'Yes', 'answer of action 5': 'No', 'answer of action 6': 'No'}	No. This publication does not meet all the criteria provided. Although it mentions inflammatory bowel disease (ulcerative colitis), it does not mention Crohn's disease. Additionally, it does not mention that the study is a prospective cohort study.	{ "answer of action 1": "Yes", "answer of action 2": "Unclear", "answer of action 3": "Unclear" }	Yes										NS	Y	Y	Y	N	No	No	No	Yes	Yes	Yes
27479870	595	2016	2016-08-02	10.7326/M16-0428	Bioequivalence of Biosimilar Tumor Necrosis Factor-?? Inhibitors Compared With Their Reference Biologics: A Systematic Review	Title: Bioequivalence of Biosimilar Tumor Necrosis Factor-?? Inhibitors Compared With Their Reference Biologics: A Systematic Review. Abstract: Biosimilars are of growing clinical, regulatory, and commercial importance. To summarize evidence about the bioequivalence between biosimilar and reference tumor necrosis factor-?? (TNF-??) inhibitors. PubMed, EMBASE, Cochrane Central Register of Controlled Trials, and LILACS from inception through 13 April 2016 and ClinicalTrials.gov, World Health Organization International Clinical Trials Registry Platform, EU Clinical Trials Register, U.S. Food and Drug Administration, and European Medicines Agency from inception through 30 April 2016. Published English-language studies of any size or design that compared the pharmacokinetics, clinical efficacy, adverse events, or immunogenicity of a biosimilar TNF-?? inhibitor with a reference biologic in humans. Two reviewers independently screened titles and abstracts, extracted data from selected studies, and assessed study quality. Of 19 eligible studies, 8 were phase 1 randomized trials, 5 were phase 3 randomized trials, and 6 were observational studies. Most phase 1 trials (n??= 7) involved healthy volunteers, phase 3 trials involved patients with rheumatoid arthritis, and observational studies involved those with rheumatoid arthritis or inflammatory bowel disease. All phase 1 trials showed that pharmacokinetic parameters of the biosimilar and respective biologic were within the prespecified equivalence margin of 80% to 125%. Phase 3 trials suggested similar clinical responses and adverse events. Adverse events were usually of mild to moderate severity. Two cross-sectional observational studies showed cross-reactivity between products, whereas 4 cohort studies of patients switched from reference to biosimilar products suggested similar efficacy and safety outcomes. Possible publication bias, small sample sizes of many studies, and lack of published studies for several biosimilars. Preliminary evidence supports the biosimilarity and interchangeability of biosimilar and reference TNF-?? inhibitors. Johns Hopkins Center of Excellence in Regulatory Science and Innovation. (PROSPERO: CRD42015025262).	Exclude in title and abstract screen	No	0						Not sure. The abstract mentions that the studies included human subjects, but it is not clear if any non-human subjects were also used.	Not sure. The abstract mentions that some observational studies involved those with inflammatory bowel disease, but it is unclear if patients with Crohn's disease or ulcerative colitis specifically were included in these studies. It would require further investigation of the full text to determine if it meets the criteria.	Yes. The publication meets the criteria as it involves adult patients with rheumatoid arthritis or inflammatory bowel disease.	Yes. This publication is a systematic review, which is a form of review that can include any type of study design. Therefore, it meets our criteria.	No. The title and abstract of the publication do not mention anything related to the consumption of protein or any of the protein sources mentioned in the criteria. The study is related to biosimilars and their comparison with reference biologics.	{ "answer of action 1": "No", "answer of action 2": "No", "answer of action 3": "No", "answer of action 4": "No", "answer of action 5": "No", "answer of action 6": "No" }	No. This publication does not meet all the stated criteria. Firstly, it is a systematic review and not a prospective cohort study. Secondly, it does not specify that the study involves patients with inflammatory bowel diseases. Lastly, the title and abstract do not mention the consumption of protein.	{ "answer of action 1": "Yes", "answer of action 2": "No", "answer of action 3": "No" }	Yes										NS	NS	Y	Y	N	No	No	No	Yes	No	Yes
20494145	902	2010	2010-05-25	10.3168/jds.2009-2344	Lack of association between the occurrence of Crohn's disease and occupational exposure to dairy and beef cattle herds infected with Mycobacterium avium subspecies paratuberculosis	Title: Lack of association between the occurrence of Crohn's disease and occupational exposure to dairy and beef cattle herds infected with Mycobacterium avium subspecies paratuberculosis. Abstract: A cross-sectional survey was conducted to identify associations between Crohn's disease (CD) and Mycobacterium avium ssp. paratuberculosis (Map) exposure. A questionnaire was used to collect information on exposure to cattle infected with Map, and personal and family history of CD in dairy and beef cattle producers with and without Map-infected herds, and in veterinarians who did or did not have contact with Map-infected herds. Cases of CD were selected from respondents and matched 1:4 with controls on occupation, age, and sex. Multivariable conditional logistic regression was used to assess associations between Map exposure and CD. There were 3 cases of CD in 702 producers and 4 cases in 774 veterinarians, yielding a prevalence of 0.47%. No association was found between exposure to JD and CD in any phase of the analysis. However, the number of cases of CD is not large and limits the power to detect important differences.	Exclude in title and abstract screen	No	0						Yes, the publication meets the criteria as it only uses humans as research subjects.	Yes, the publication meets the criteria as it involves patients with Crohn's disease.	Not sure. While the study involves adult participants, it does not clearly state that all participants are over 18 years old.	No. This study is a cross-sectional survey design, not a prospective cohort study.	No. The title and abstract mentions the study is related to Crohn's disease and Mycobacterium avium subspecies paratuberculosis exposure, but not about consumption of protein.	{'answer of action 1': 'No', 'answer of action 2': 'No', 'answer of action 3': 'No', 'answer of action 4': 'Yes', 'answer of action 5': 'No', 'answer of action 6': 'No'}	No. The study meets some of the criteria, but it does not mention that it is a prospective cohort study. Additionally, the study does not specifically mention protein consumption in the title or abstract.	'answer of action 1': Yes 'answer of action 2': Yes 'answer of action 3': Yes	No										Y	Y	NS	N	N	No	No	No	Yes	Yes	No
27059169	630	2016	2016-04-10	10.1111/imj.13094	Influence of food and lifestyle on the risk of developing inflammatory bowel disease	Title: Influence of food and lifestyle on the risk of developing inflammatory bowel disease. Abstract: The Barwon area in Australia has one of the highest incidence rates of inflammatory bowel disease (IBD) and therefore is an ideal location to study the impact of environmental exposures on the disease's development. To study these exposures prior to the development of IBD in a population-based cohort. One hundred and thirty-two incident cases (81 Crohn disease (CD) and 51 ulcerative colitis (UC)) from an IBD registry and 104 controls replied to the International Organization of Inflammatory Bowel Diseases environmental questionnaire. This included 87 questions about pre-illness exposures that included childhood illnesses, vaccinations, breastfeeding, house amenities, pets and swimming, diet and smoking. The factors associated with CD included smoking (odds ratio (OR): 1.42, confidence interval (CI): 1-2.02, P?€?=?€?0.029); childhood events, including tonsillectomy (OR: 1.74, CI: 1.15-2.6, P?€?=?€?0.003) and chicken pox infection (OR: 3.89, CI: 1.61-9.4, P?€?=?€?0.005) and pre-diagnosis intake of frequent fast food (OR: 2.26, CI: 1.76-4.33, P?€?=?€?0.003). In UC, the risk factors included smoking (OR: 1.39, CI: 1.1-1.92, P?€?=?€?0.026) and pre-diagnosis intake of frequent fast food (OR: 2.91, CI: 1.54-5.58, P?€?<?€?0.001), and high caffeine intake was protective (OR: 0.51, 95% CI: 0.3-0.87, P?€?=?€?0.002). Other protective exposures for UC included high fruit intake (OR: 0.59, CI: 0.4-0.88, P?€?=?€?0.003) and having pets as a child (OR: 0.36, CI: 0.2-0.79, P?€?=?€?0.001). This first Australian population-based study of environmental risk factors confirms that smoking, childhood immunological events and dietary factors play a role in IBD development; while high caffeine intake and pet ownership offer a protective effect.	Exclude in title and abstract screen	No	0						Not sure. While the study mentions a population-based cohort, it is unclear if the research subjects are exclusively human. The abstract does not provide enough information to determine whether the study meets the criteria.	Yes, this publication meets the criteria as it involves patients with inflammatory bowel diseases (Crohn's disease and ulcerative colitis) and studies the impact of environmental exposures on their development.	Yes. This study involves adult patients as it refers to incident cases from an IBD registry and controls who replied to the questionnaire.	Yes, it meets the criteria because it is a prospective cohort study.	No. The title and abstract mention risk factors associated with developing IBD, but there is no specific mention about protein consumption.	{ "answer of action 1": "Yes", "answer of action 2": "Yes", "answer of action 3": "No", "answer of action 4": "Yes", "answer of action 5": "Yes", "answer of action 6": "No" }	Yes, the publication meets all the criteria. 1) It only uses humans as research subjects. 2) It involves patients with inflammatory bowel diseases, including Crohn's disease and ulcerative colitis. 3) It is a prospective cohort study. 4) It involves adult patients (at least 18 years old). 5) The title and abstract mention that the study is related to the consumption of protein (dietary factors).	{ "answer of action 1": "Yes", "answer of action 2": "Yes", "answer of action 3": "Yes" }	Yes.										NS	Y	Y	Y	N	No	No	Yes	Yes	Yes	Yes
31849324	358	2019	2019-12-19	10.1186/s12885-019-6456-9	Evaluation of gene-environment interactions for colorectal cancer susceptibility loci using case-only and case-control designs	Title: Evaluation of gene-environment interactions for colorectal cancer susceptibility loci using case-only and case-control designs. Abstract: Genome-wide association studies (GWAS) have identified more than 40 colorectal cancer susceptibility loci, but only a small fraction of heritability was explained. To account for missing heritability, we investigated gene-environment interactions (G?€????€?Es) between GWAS-identified single-nucleotide polymorphisms (SNPs) and established risk or protective factors for colorectal cancer using both case-only and case-control study designs. Data on 703 colorectal cancer cases and 1406 healthy controls from the National Cancer Center in Korea were used. We tested interactions between 31 GWAS-identified SNPs and 13 established risk or protective factors for colorectal cancer (family history, body mass index, history of colorectal polyps, inflammatory bowel disease, and diabetes mellitus, alcohol drinking, smoking, regular exercise, regular aspirin use, postmenopausal hormone replace therapy, red meat and processed meat intake, and dairy consumption). Logistic regression models were used to assess G?€????€?Es for colorectal cancer risk. The SNP rs4444235 at 14q22.2 interacted with regular exercise in colorectal cancer (p<sub>case-only</sub>?€?=?€?2.4?€????€?10<sup>-?€?3</sup>, p<sub>case-control</sub>?€?=?€?1.5?€????€?10<sup>-?€?3</sup>). The risk allele (C) of rs4444235 increased the risk of colorectal cancer in regularly exercising individuals (OR?€?=?€?1.47, 95% CI?€?=?€?1.02-2.10) but decreased the risk in non-exercising individuals (OR?€?=?€?0.76, 95% CI?€?=?€?0.62-0.94). Furthermore, the G?€????€?E between the SNP rs2423279 at 20p12.3 and regular aspirin use was statistically significant (p<sub>case-only</sub>?€?=?€?7.7?€????€?10<sup>-?€?3</sup>, p<sub>case-control</sub>?€?=?€?1.6?€????€?10<sup>-?€?3</sup>). The additive effect of the risk allele (T) of rs2423279 on colorectal cancer risk was increased among regular aspirin users (OR?€?=?€?4.62, 95% CI?€?=?€?1.97-10.80). Our results suggest that SNP rs4444235 at 14q22.2 and SNP rs2423279 at 20p12.3 may interact with regular exercise and aspirin use in colorectal carcinogenesis.	Exclude in title and abstract screen	No	0						Not sure. The abstract does not provide information on whether the study uses human subjects or not.	Not sure. The study investigates gene-environment interactions for colorectal cancer susceptibility loci, but it is not clear if patients with inflammatory bowel diseases were included in the study. The abstract mentions a history of inflammatory bowel disease as one of the established risk factors for colorectal cancer, but it is not clear if patients with inflammatory bowel disease were specifically included in the sample.	Yes. The publication involves adult patients and meets our criteria.	Yes. This publication involves a case-only and case-control study design and is not a prospective cohort study, cross-sectional study, retrospective cohort study, randomized controlled trial, review, or protocol.	No. The title and abstract mention gene-environment interactions for colorectal cancer, but there is no mention of protein consumption.	{ "answer of action 1": "No", "answer of action 2": "No", "answer of action 3": "No", "answer of action 4": "Yes", "answer of action 5": "No", "answer of action 6": "No" }	No. This publication does not meet all the specified criteria. Although the study uses human subjects and specifically mentions inflammatory bowel disease (inflammatory bowel disease) in the list of risk factors, it is not a prospective cohort study and does not focus on the consumption of protein. Additionally, the abstract does not explicitly mention that the study involves adult patients.	{ "answer of action 1": "No", "answer of action 2": "Yes", "answer of action 3": "No" }	No										NS	NS	Y	Y	N	No	No	No	Yes	No	No
9155585	1181	1997	1997-01-01	10.1136/gut.40.1.105	Antineutrophil cytoplasm autoantibodies against bactericidal/permeability-increasing protein in inflammatory bowel disease	Title: Antineutrophil cytoplasm autoantibodies against bactericidal/permeability-increasing protein in inflammatory bowel disease. Abstract: Bactericidal/permeability-increasing protein (BPI), a constituent of primary neutrophil granules, is a potent natural antibiotic and an antineutrophil cytoplasm antibody (ANCA) antigen in cases of vasculitis in which the target antigen is neither myeloperoxidase (MPO) nor proteinase-3 (PR3). To investigate BPI as a possible target antigen for ANCAs in inflammatory bowel disease. ANCAs were detected by routine immunofluorescence (IIF) and solid phase enzyme linked immunosorbent assay (ELISA) performed for antibodies to the purified neutrophil granule proteins; MPO, PR3, cathepsin-G, lactoferrin, and BPI in serum samples from 88 patients with inflammatory bowel disease (36 with Crohn's disease, 52 with ulcerative colitis). Thirty patients with bacterial enteritis acted as controls. Significantly more patients with ulcerative colitis were ANCA positive by IIF (60%) than patients with Crohn's disease (28%) or infectious enteritis (23%) (p < 0.001). IgG anti-BPI antibodies were present in 29% of patients with ulcerative colitis, 14% of patients with Crohn's disease, and 23% of patients with infectious enteritis, occurring in 44% of those patients with inflammatory bowel disease who were ANCA positive by IIF. Antibodies to other ANCA antigens were rare. The presence of ANCAs was not related to either disease activity or extent; presence of anti-BPI antibodies was significantly related to both a lower serum albumin concentration (p = 0.001) and a higher erythrocyte sedimentation rate (p = 0.02) in patients with ulcerative colitis, and to colonic involvement in patients with Crohn's disease (p = 0.01). BPI is a significant minority target antigen for ANCAs in inflammatory bowel disease that seems related to colonic Crohn's disease and disease activity in ulcerative colitis. Anti-BPI antibodies occur in infectious enteritis.	Exclude in title and abstract screen	No	0						Yes, the publication meets the criteria as it only uses human as research subjects.	Yes, this publication meets the criteria as it involves patients with inflammatory bowel diseases.	Yes, this publication meets our criteria as it involves adult patients (at least 18 years old) with inflammatory bowel disease.	Yes, this publication meets our criteria as it is a cohort study on patients with inflammatory bowel disease and controls to investigate BPI as a possible target for ANCAs. The study design is not a case-control, cross-sectional, retrospective cohort study, randomized controlled trial, review, or protocol.	No. The title and abstract don't mention protein consumption.	{ "answer of action 1": "Yes", "answer of action 2": "Yes", "answer of action 3": "No", "answer of action 4": "Yes", "answer of action 5": "No", "answer of action 6": "No" }	No. The title and abstract do not mention anything about the consumption of protein.	{'answer of action 1': 'Yes', 'answer of action 2': 'Yes', 'answer of action 3': 'Yes'}	Yes										Y	Y	Y	Y	N	No	No	No	Yes	Yes	Yes
22268894	851	2012	2012-01-25	10.1111/j.1939-1676.2011.00867.x	Urinary leukotriene E4 concentrations as a potential marker of inflammation in dogs with inflammatory bowel disease	Title: Urinary leukotriene E4 concentrations as a potential marker of inflammation in dogs with inflammatory bowel disease. Abstract: Inflammatory bowel disease (IBD) and food-responsive diarrhea (FRD) are chronic enteropathies of dogs (CCE) that currently can only be differentiated by their response to treatment after exclusion of other diseases. In humans, increased urinary concentrations of leukotriene E4 (LTE4) have been associated with active IBD. To evaluate urinary LTE4 concentrations in dogs with IBD, FRD, and healthy controls, and to assess correlation of urinary LTE4 concentrations with the canine IBD activity index (CIBDAI) scores. Eighteen dogs with IBD, 19 dogs with FRD, and 23 healthy control dogs. In this prospective study, urine was collected and CIBDAI scores were calculated in client-owned dogs with IBD and those with FRD. Quantification of LTE4 in urine was performed by liquid chromatography-tandem mass spectrometry and corrected to creatinine. Urinary LTE4 concentrations were highest in dogs with IBD (median 85.2 pg/mg creatinine [10th-90th percentiles 10.9-372.6]) followed by those with FRD (median 31.2 pg/mg creatinine [10th-90th percentiles 6.2-114.5]) and control dogs (median 21.1 pg/mg creatinine [10th-90th percentiles 9.1-86.5]). Urinary LTE4 concentrations were higher in dogs with IBD than in control dogs (P = .011), but no significant difference between IBD and FRD was found. No correlation was found between urinary LTE4 concentrations and CIBDAI. The higher urinary LTE4 concentrations in dogs with IBD suggest that cysteinyl leukotriene pathway activation might be a component of the inflammatory process in canine IBD. Furthermore, urinary LTE4 concentrations are of potential use as a marker of inflammation in dogs with CCE.	Exclude in title and abstract screen	No	0						No, this publication does not meet the criteria as it involves animal subjects.	Yes. This study involves patients with inflammatory bowel disease, in this case, dogs with IBD or food-responsive diarrhea (FRD). The study examines the potential use of urinary leukotriene E4 (LTE4) concentration as a marker of inflammation in dogs with CCE.	Yes. This study involves adult dogs with IBD, FRD, and healthy controls. Despite the fact that the study does not involve humans, as long as the patients are adult dogs, the criteria is met.	Yes, this study meets the criteria as it is a prospective cohort study that aims to evaluate urinary LTE4 concentrations in dogs with IBD, FRD, and healthy controls, and to assess correlation of urinary LTE4 concentrations with the canine IBD activity index (CIBDAI) scores.	No. The title and abstract does not mention anything related to consumption of protein. The publication is related to the analysis of urine in dogs with inflammatory bowel disease.	{'answer of action 1': 'Yes', 'answer of action 2': 'Yes', 'answer of action 3': 'Yes', 'answer of action 4': 'Yes', 'answer of action 5': 'No', 'answer of action 6': 'No'}	No. While the publication does mention inflammatory bowel disease (IBD), it focuses on dogs as research subjects rather than humans.	{ "answer of action 1": "Yes", "answer of action 2": "Yes", "answer of action 3": "Yes" }	Yes										N	Y	Y	Y	N	No	No	No	Yes	Yes	Yes
33202858	279	2020	2020-11-18	10.3390/ijms21228562	Salivary Stress/Immunological Markers in Crohn's Disease and Ulcerative Colitis	Title: Salivary Stress/Immunological Markers in Crohn's Disease and Ulcerative Colitis. Abstract: There is continuous and growing interest in research into new alternatives to standard biomarkers to detect and follow-up disease, reducing physical and psychological stress in patients needing regular and invasive medical examinations for the evaluation of pathologies, including inflammatory bowel diseases (IBD). Saliva is one of the most promising body fluids in the research of new biomarkers, thanks to the large number of molecules it contains. Many molecules present in saliva are often directly correlated to their concentration in the blood but may be affected by the condition of the oral cavity. This means that a careful selection of a specific biomarker is required for each pathology, especially pathologies such as IBD, which may induce inflammation in the oral cavity. Here, we analyze the currently used and the proposed new salivary biomarkers (i.e., calprotectin, cytokines, IgA, cortisol, and oxidative stress markers) for the detection and follow-up of the main subtypes of IBD, known as ulcerative colitis and Crohn's disease.	Exclude in title and abstract screen	No	0						Not sure. While the abstract mentions the use of saliva as a potential biomarker for inflammatory bowel disease, it is unclear whether the study only included human subjects, which is one of our criteria.	Yes, this publication meets the criteria as it discusses the use of alternative biomarkers to detect and follow-up inflammatory bowel diseases including Crohn's disease and ulcerative colitis. The study focuses on analyzing the currently used and proposed new salivary biomarkers for detection and follow-up of these diseases.	Yes. This publication involves adult patients as it focuses on the detection and follow-up of inflammatory bowel diseases (IBD) such as ulcerative colitis and Crohn's disease. The abstract does not state a specific age range, but IBD is typically diagnosed in adults, and the study is focused on the use of salivary biomarkers for disease evaluation.	Yes. This publication meets our criteria as it is a review article.	No. The title and abstract do not mention the consumption of protein. They focus on the utilization of salivary biomarkers to detect and follow-up on inflammatory bowel diseases.	{ "answer of action 1": "Yes", "answer of action 2": "Yes", "answer of action 3": "No", "answer of action 4": "Yes", "answer of action 5": "No", "answer of action 6": "No" }	No. The title and abstract mention the study of salivary stress/immunological markers in Crohn's disease and ulcerative colitis, which fulfills the criteria of involving patients with inflammatory bowel diseases. However, it does not mention that the study uses only human subjects and does not specifically state that it is a prospective cohort study. Additionally, the abstract does not mention anything about the consumption of protein.	{ "answer of action 1": "Yes", "answer of action 2": "Yes", "answer of action 3": "Yes" }	Yes										NS	Y	Y	Y	N	No	No	No	Yes	Yes	Yes
26583503	653	2015	2015-11-20	10.1038/ctg.2015.51	Development of Advanced Imaging Criteria for the Endoscopic Identification of Inflammatory Polyps	Title: Development of Advanced Imaging Criteria for the Endoscopic Identification of Inflammatory Polyps. Abstract: Inflammatory polyps (IPs) are frequently encountered at colonoscopy in inflammatory bowel disease (IBD) patients and are associated with an increased risk of colon cancer. The aim of this prospective endoscopic image review and analysis was to describe endoscopic features of IPs in IBD patients at surveillance colonoscopy and determine the ability to endoscopically discern IPs from other colon polyps using high-definition white light (WL), narrow band imaging with magnification (NBI), and chromoendoscopy (CE). Digital images of IPs using WL, NBI, and CE were reviewed by four attending gastroenterologists using a two-round modified Delphi method. The ability to endoscopically discern IPs from other colon polyps was determined among groups of gastroenterology fellows and attendings. IPs were classified by gross appearance, contour, surface pattern, pit pattern, and appearance of surrounding mucosa in IPs, as well as accuracy of diagnosis. Features characteristic of IPs included a fibrinous cap, surface friability and ulceration, an appendage-like appearance, the halo sign with CE, and a clustering of a multiplicity of IPs. The overall diagnostic accuracy for IP identification was 63% for WL, 42% for NBI, and 64% for CE. High degrees of histologic inflammation significantly improved the accuracy of diagnosis of IP with WL and CE, whereas the use of NBI significantly impaired IP accuracy. The overall diagnostic accuracy when applying these criteria to clinical images was modest, with incremental benefit with addition of CE to WL. CE showed promise predicting IP histology in actively inflamed tissue. Institutional Review Board approval was obtained. ClinicalTrials.gov Identifier: NCT01557387.	Exclude in title and abstract screen	No	0						Yes, this publication meets the criteria as it states that the research is conducted on human subjects.	Yes. This study involves patients with inflammatory bowel disease (IBD) and discusses endoscopic identification of inflammatory polyps (IPs) in IBD patients. The abstract mentions that IPs are frequently encountered at colonoscopy in IBD patients. The aim of this study is to describe endoscopic features of IPs and determine the ability to endoscopically discern IPs from other colon polyps using high-definition white light (WL), narrow band imaging with magnification (NBI), and chromoendoscopy (CE). Moreover, Institutional Review Board approval was obtained. Therefore, the study meets the criteria.	Yes. This study involves adult patients with Inflammatory Bowel Disease undergoing surveillance colonoscopy, and the aim is to describe the endoscopic features of IPs in these patients. The study involves a prospective endoscopic image review and analysis, and the accuracy of diagnosis is determined among groups of gastroenterology fellows and attendings. Institutional Review Board approval was obtained.	Yes. This publication describes a prospective endoscopic image review and analysis to develop advanced imaging criteria for the identification of inflammatory polyps in IBD patients at surveillance colonoscopy. The study design fulfills the criteria of a prospective cohort study and thus meets our criteria.	No. The title and abstract do not mention the consumption of protein. The study is related to the identification of inflammatory polyps in patients with inflammatory bowel disease.	1. Yes - The publication meets the first criteria since it only uses human subjects as research subjects. 2. Yes - The publication meets the second criteria since it involves patients with inflammatory bowel diseases (IBD) such as Crohn's disease and ulcerative colitis. 3. Yes - The publication meets the third criteria since it is a prospective cohort study as mentioned in the abstract. 4. Yes - The publication meets the fourth criteria since it involves adult patients with IBD. 5. No - The publication does not meet the fifth criteria since the title and abstract do not mention anything about the consumption of protein. 6. No - The publication does not meet all the criteria as mentioned in actions 1 to 5. 7. {'answer of action 1': 'Yes', 'answer of action 2': 'Yes', 'answer of action 3': 'Yes', 'answer of action 4': 'Yes', 'answer of action 5': 'No', 'answer of action 6': 'No'}	No. This publication does not meet all the given criteria. Although it mentions inflammatory bowel disease (IBD) patients, it does not specify whether it includes Crohn's disease and ulcerative colitis. Additionally, it does not explicitly mention the consumption of protein in the title or abstract.	{ "answer of action 1": "Yes", "answer of action 2": "Yes", "answer of action 3": "Yes" }	Yes										Y	Y	Y	Y	N	No	No	No	Yes	Yes	Yes
27133698	621	2016	2016-05-03	10.1016/j.clinimag.2016.01.002	MR enterography with oral contrast agent composed of methylcellulose, low-dose barium sulfate, sorbitol, and lactulose: assessment of diagnostic performance, reliability, image quality, and patient tolerance	Title: MR enterography with oral contrast agent composed of methylcellulose, low-dose barium sulfate, sorbitol, and lactulose: assessment of diagnostic performance, reliability, image quality, and patient tolerance. Abstract: The objective was to show efficiency of magnetic resonance enterography (MRE) with our previously assessed new oral contrast agent. Each bowel segments was evaluated for luminal distension, wall conspicuity, wall thickening, and hyperintensity on fat-saturated (FS) T2-weighted and contrast enhancement on postcontrast FS T1-weighted images. Also, consensus scoring results of MRE exams were compared with the gold standard tests in terms of active inflammatory bowel disease detection. Sensitivity, specificity, accuracy, positive predictive value, and negative predictive value of MRE for active inflammatory bowel disease detection were 62%, 98%, 80%, 96%, and 71.4%, respectively. MRE obtained with the new mixture has a high reliability and shows good correlation with endoscopic examination??biopsy.	Exclude in title and abstract screen	No	0						No. This publication uses human subjects, but they are not the focus of the research. The focus is on the efficiency of magnetic resonance enterography, and the human subjects are just being used as a means to test the new oral contrast agent.	Yes, this publication meets the criteria as it involves patients with inflammatory bowel diseases and assesses the diagnostic efficiency of magnetic resonance enterography (MRE).	Yes, the publication meets the criteria. It involves adult patients and presents diagnostic performance evaluation of magnetic resonance enterography using a new oral contrast agent for inflammatory bowel disease detection.	Yes. Reason: The publication is reporting the results of a prospective study that evaluated the diagnostic performance and reliability of a new oral contrast agent for magnetic resonance enterography in patients with inflammatory bowel disease. The study design fulfills our criteria for a prospective cohort study.	No. The title and abstract do not mention the consumption of protein. The study is focused on magnetic resonance enterography and the evaluation of a new oral contrast agent for detecting active inflammatory bowel disease.	{ "answer of action 1": "Yes", "answer of action 2": "Yes", "answer of action 3": "No", "answer of action 4": "Yes", "answer of action 5": "No", "answer of action 6": "No" }	No. While this publication mentions inflammatory bowel disease (criteria 2), it does not mention whether the study only uses human subjects (criteria 1). Additionally, the title and abstract do not mention any specific information regarding the consumption of protein (criteria 5).	{ "answer of action 1": "Yes", "answer of action 2": "Yes", "answer of action 3": "Yes" }	Yes										N	Y	Y	Y	N	No	No	No	Yes	Yes	Yes
17762964	1006	2007	2007-09-01	10.1007/s10350-007-0303-9	Accuracy of four fecal assays in the diagnosis of colitis	Title: Accuracy of four fecal assays in the diagnosis of colitis. Abstract: This study was designed to evaluate the accuracy of four different fecal markers in discriminating between irritable bowel syndrome, inflammatory bowel disease, and other forms of colitis and to examine the feasibility of collecting fecal samples in outpatients. We prospectively included 20 patients with irritable bowel syndrome, 36 with inflammatory bowel disease (24 Crohn's disease, 12 ulcerative colitis), and 18 with other forms of colitis (8 infectious colitis, 5 ischemic colitis, 5 medication-induced colitis). Diagnosis was established by clinical, laboratory, and endoscopic workup. Blinded fecal samples were measured for calprotectin (PhiCal-Test, ELISA), lactoferrin (IBD-SCAN, ELISA), Hexagon OBTI (immunochromatographic test for detection of human hemoglobin), and LEUKO-TEST (lactoferrin latex-agglutination test). Overall accuracy for discriminating irritable bowel syndrome from inflammatory bowel disease or other forms of colitis was recorded, respectively: IBD-SCAN 91/100 percent, PhiCal-Test 89/100 percent, LEUKO-TEST 83/89 percent, Hexagon OBTI 77/84 percent, C-reactive protein 71/79 percent, and blood leukocytes 63/68 percent. Differentiation of inflammatory bowel disease from other forms of colitis with fecal markers was as follows: range of overall accuracy from 43 to 50 percent. Overall accuracy (in percent) for discrimination of irritable bowel syndrome from patients with Crohn's disease in remission (CDAI<150) was: IBD-SCAN 90, PhiCal-Test 90, LEUKO-TEST 85, Hexagon OBTI 77. Calprotectin and lactoferrin were significantly elevated in patients with Crohn's disease with CDAI>150 compared with those in remission. Fecal sampling feasibility in outpatients was high (acceptance rate 95 percent). IBD-SCAN and PhiCal-Test have the best overall accuracy for detection of colitis, followed by LEUKO-TEST, Hexagon OBTI, C-reactive protein, and blood leukocytes. Accuracy of fecal markers is high even in patients with Crohn's disease in remission. Fecal sampling feasibility was high in outpatients. Because fecal markers are unspecific, endoscopic workup remains crucial to determine the underlying cause of colitis.	Exclude in title and abstract screen	No	0						Yes, it seems that this publication meets the criteria as it includes a study that solely uses humans as research subjects.	Yes, this publication meets the criteria as it involves patients with inflammatory bowel diseases such as Crohn's disease and ulcerative colitis. The study evaluates the accuracy of fecal markers to distinguish between irritable bowel syndrome, inflammatory bowel disease, and other forms of colitis in 36 patients with inflammatory bowel disease (24 Crohn's disease, 12 ulcerative colitis).	Yes. This study involves adult patients (18 years old and above) with irritable bowel syndrome, inflammatory bowel disease, and other forms of colitis.	Yes, this study meets the criteria as it is a prospective cohort study.	No. The title and abstract do not mention the consumption of protein. The study is focused on evaluating the accuracy of different fecal markers in discriminating between different forms of colitis.	{ 'answer of action 1': 'Yes', 'answer of action 2': 'Yes', 'answer of action 3': 'No', 'answer of action 4': 'Yes', 'answer of action 5': 'No', 'answer of action 6': 'No' }	No. It does not meet all the criteria. Reasons: (1) The publication does involve human subjects. (2) The publication does involve patients with inflammatory bowel diseases, including Crohn's disease and ulcerative colitis. (3) The study is a prospective cohort study. (4) The publication does not mention the age of the patients. (5) The title and abstract do not mention consumption of protein.	{ "answer of action 1": "Yes", "answer of action 2": "Yes", "answer of action 3": "Yes" }	Yes										Y	Y	Y	Y	N	No	No	No	Yes	Yes	Yes
31384513	385	2019	2019-08-07	10.1177/2164956119867251	Effect of a Nutrition Support Formula in Adults With Inflammatory Bowel Disease: A Pilot Study	Title: Effect of a Nutrition Support Formula in Adults With Inflammatory Bowel Disease: A Pilot Study. Abstract: Due to the high prevalence of nutrient deficiencies in patients with inflammatory bowel disease (IBD), routine monitoring of nutrient status and supplementation are recommended. This preliminary study was implemented to prospectively identify potential effects of a nutrition support formula on blood nutrient parameters in adults with IBD. Ten adults with Crohn's disease or ulcerative colitis were recruited from the Portland, Oregon, metropolitan area into a single-arm, open-label pilot study. Participants consumed a nutrition support beverage twice daily for 12 weeks. The formula contained a mixture of micronutrients (including methylated forms of folate and vitamin B12), macronutrients, and phytonutrients (including curcumin, xanthohumol, ginger compounds, and quercetin). Primary measures were the following parameters: folate, vitamin B12, red blood cell (RBC) count, hemoglobin, hematocrit, electrolytes, and albumin. Exploratory measures included a food frequency questionnaire, circulating blood cell counts, and inflammatory markers. Nine participants completed the study and one withdrew. Adherence was 98%. Serum folate increased 48.7% (<i>P</i>?€?=?€?.029), serum vitamin B12 increased 17.4% but did not reach statistical significance (<i>P</i>?€?=?€?.053), and red cell distribution width (RDW) decreased 9.2% (<i>P</i>?€?=?€?.012) over the 12-week study period. There were minimal shifts in total white blood cell (WBC) counts (-1.0%, <i>P</i>?€?=?€?.845), but percent neutrophils decreased 10.4% (<i>P</i>?€?=?€?.042) and absolute lymphocyte count increased 18.6% (<i>P</i>?€?=?€?.048). RBC count, hemoglobin, hematocrit, electrolytes, albumin, and inflammatory markers did not change significantly. Post hoc analysis demonstrated that neutrophil-lymphocyte ratio (NLR) decreased 18.4% (not significant, <i>P</i>?€?=?€?.061). Serum folate and RDW improved in adults with IBD after 12 weeks. Modulation of leukocyte subtypes was also observed, including a decrease in neutrophils and an increase in lymphocytes, with no change in total WBC count. A randomized, controlled study to further examine effects of the nutrition support formula will be initiated to follow up on this promising, but preliminary investigation.	Exclude in title and abstract screen	No	0						Yes, the publication meets our criteria as it involves only human subjects.	Yes, this publication meets our criteria because it involves patients with Crohn's disease or ulcerative colitis and examines the effects of a nutrition support formula on blood nutrient parameters in adults with IBD.	Yes. This study involves adult patients with Crohn's disease or ulcerative colitis who consumed a nutrition support beverage twice daily for 12 weeks. The study's primary measures and exploratory measures were taken, and the findings were reported. Nine participants completed the study. Serum folate increased, and RDW improved, and a decrease in neutrophils and an increase in lymphocytes were also observed.	Yes. This publication describes a pilot study that is a prospective cohort study. The study investigates the potential effects of a nutrition support formula on blood nutrient parameters in adults with IBD over a 12-week study period. The primary and exploratory outcome measures were described in detail in the abstract. Although the study is a pilot study and the effects observed are exploratory, the authors substantiate the need for a randomized controlled study to further examine the effects of the nutrition support formula.	No. The title and abstract do not mention the consumption of protein. The study focuses on monitoring and supplementation of micronutrients, macronutrients, and phytonutrients in adults with IBD.	1. Yes, the publication meets the first criteria as it uses humans as research subjects. 2. Yes, the publication meets the second criteria as it involves patients with inflammatory bowel diseases, including Crohn's disease and ulcerative colitis. 3. Yes, the publication meets the third criteria as it is a prospective cohort study. 4. Yes, the publication meets the fourth criteria as it involves adult patients (at least 18 years old). 5. Yes, the publication meets the fifth criteria as the title and abstract mention that the study is related to the consumption of a nutrition support formula. 6. Yes, the publication meets all the criteria. 7.{"answer of action 1": "Yes", "answer of action 2": "Yes", "answer of action 3": "Yes", "answer of action 4": "Yes", "answer of action 5": "Yes", "answer of action 6": "Yes"}	No. Reasons: 1) It is not specified whether the study only used humans as research subjects. 2) The study involves patients with inflammatory bowel disease, including Crohn's disease and ulcerative colitis. 3) The study is a prospective cohort study, as mentioned in the abstract. 4) The study involves adult patients. 5) The title and abstract mention that the study is related to the consumption of a nutrition support formula, but it does not specifically mention protein.	Answer of action 1: Yes Answer of action 2: Yes Answer of action 3: Yes	Yes										Y	Y	Y	Y	N	No	Yes	No	Yes	Yes	Yes
20562721	898	2010	2010-06-22	10.1097/MPG.0b013e3181d67e8f	Utility of fecal lactoferrin in identifying Crohn disease activity in children	Title: Utility of fecal lactoferrin in identifying Crohn disease activity in children. Abstract: Fecal lactoferrin (FL) is a noninvasive biomarker that is elevated in Crohn disease (CD) compared to irritable bowel syndrome. The purpose of this study was to evaluate FL in identifying children with active versus inactive CD. Fresh stool samples were collected from children with CD scheduled for endoscopy or a clinic visit, and from new outpatients who were scheduled for colonoscopy. FL was determined using a polyclonal antibody-based enzyme-linked immunosorbent assay. Physical global assessment, endoscopic findings, erythrocyte sedimentation rate (ESR), and the Pediatric CD Activity Index (PCDAI) were recorded for patients with CD. The PCDAI scores symptoms, laboratory parameters, physical examination, and extraintestinal manifestations. A score of ???10 is inactive disease, 11 to 30 is mild active, and ???31 is moderate to severe active. Of 101 study patients (4- to 20-year-old, 66 boys), 31 had active CD, 23 had inactive CD, and 37 had noninflammatory bowel disease (non-IBD) conditions. Four patients with ulcerative colitis and 6 patients with polyposis were excluded from analysis. FL was significantly elevated in CD versus non-IBD (P < 0.001) and in active versus inactive CD (P < 0.001). The PCDAI and ESR were higher in active CD than in inactive CD (both P < 0.001). Using an FL cutoff of 7.25 ??g/g, FL has 100% sensitivity and 100% negative predictive value in detecting active CD. Using an FL cutoff level of 60 ??g/g, FL had 84% sensitivity, 74% specificity, 81% positive predictive value, and 77% negative predictive value for detecting active CD. FL is a promising biomarker of active CD and may be more practical to use when it is not feasible to obtain all of the necessary clinical information for the PCDAI.	Exclude in title and abstract screen	No	0						Yes, because the study used human subjects (children with Crohn disease) to evaluate the effectiveness of fecal lactoferrin as a biomarker for active CD.	Yes, this publication meets our criteria as it involves patients with Crohn's disease and discusses the utility of a biomarker for identifying active disease in children.	Yes. This publication involves pediatric patients, but it does state that the patients are between 4 and 20 years old, which includes adults over 18. Additionally, the study involves patients with Crohn disease, which is a disease that affects both adults and children. Therefore, it is likely that this publication includes adult patients over 18.	Yes, this publication meets our criteria. It is a prospective cohort study that evaluates the utility of fecal lactoferrin in identifying children with active versus inactive Crohn disease. The study collects fresh stool samples from children with CD and non-inflammatory bowel disease conditions and uses the Pediatric CD Activity Index (PCDAI) to record symptoms, laboratory parameters, physical examination, and extraintestinal manifestations. The study found that fecal lactoferrin is a promising biomarker of active CD and may be more practical to use when it is not feasible to obtain all of the necessary clinical information for the PCDAI.	No. The title and abstract do not mention the consumption of protein. It is focused on identifying Crohn disease activity using a biomarker.	{'answer of action 1': 'Yes', 'answer of action 2': 'Yes', 'answer of action 3': 'Yes', 'answer of action 4': 'Yes', 'answer of action 5': 'No', 'answer of action 6': 'No'}	Yes. This publication meets all the criteria: (1) The study uses human subjects. (2) The study involves patients with Crohn's disease. (3) The study is a prospective cohort study. (4) The study involves both children and adults (as the age range is 4- to 20-year-olds). (5) The title and abstract mention the consumption of protein in the context of evaluating fecal lactoferrin as a biomarker for Crohn's disease.	{ "answer of action 1": "Yes", "answer of action 2": "No", "answer of action 3": "No" }	Yes										Y	Y	Y	Y	N	No	No	Yes	Yes	No	Yes
1548947	1215	1992	1992-04-01	10.1016/s0025-6196(12)61547-x	A randomized prospective trial comparing a defined formula diet, corticosteroids, and a defined formula diet plus corticosteroids in active Crohn's disease	Title: A randomized prospective trial comparing a defined formula diet, corticosteroids, and a defined formula diet plus corticosteroids in active Crohn's disease. Abstract: Although defined formula diets may be useful for initial episodes of Crohn's disease, the effects of these diets on subsequent attacks of Crohn's disease or in conjunction with corticosteroids are unknown. To evaluate these issues, we studied 27 patients in a randomized prospective trial. Ten patients received only prednisone (group I), nine received only a defined formula diet (Vital HN [high nitrogen]) (group II), and eight received a combination of prednisone and Vital HN (group III). At the time of entry into the study, the groups were similar with respect to age, sex, Crohn's Disease Activity Index, previous and current treatments, anatomic site of disease, and nutritional status. After 1 month of treatment, we noted seven successes (70%) and three failures in group I (prednisone only), three successes (33%) and six failures in group II (Vital HN only), and six successes (75%) and two failures in group III (combination therapy). Four patients randomized to receive only Vital HN were unable or unwilling to tolerate the defined formula diet. Of the five patients who were able to take the defined formula diet for 1 month, however, three (60%) were successfully treated. The patients who received prednisone (groups I and III) responded better than did the patients who received only the defined formula diet. These results may be attributable to the use of a nonelemental diet or the treatment of patients who were not experiencing an initial attack of Crohn's disease or who had previously received corticosteroids. The expensive and often poorly tolerated defined formula diets should not be considered as a substitute for standard therapy with corticosteroids in Crohn's disease.	Exclude in title and abstract screen	No	0						No, this publication does not meet the criteria as it involved the use of human subjects but also included the use of corticosteroids as a treatment which is a drug commonly tested on animals.	Yes, this publication meets our criteria as it involves patients with Crohn's disease and discusses the effectiveness of a defined formula diet and corticosteroids on the disease.	Yes. This study involves adult patients (although the age range is not specified, the inclusion criteria was at least 18 years old) with active Crohn's disease who were randomized into three treatment groups.	Yes. This publication is a randomized controlled trial, which meets our criteria.	No. The title and abstract do not mention the consumption of protein. Instead, the study focuses on evaluating the efficacy of different treatments for Crohn's disease, including a defined formula diet and corticosteroids.	{ "answer of action 1": "Yes", "answer of action 2": "Yes", "answer of action 3": "No", "answer of action 4": "Yes", "answer of action 5": "No", "answer of action 6": "No" }	Yes, the publication meets all the criteria. 1) The study uses human subjects. 2) The study involves patients with Crohn's disease. 3) The study is a prospective cohort trial. 4) The study involves adult patients. 5) The title and abstract mention the study's relation to consumption of a defined formula diet, which includes protein.	{ "answer of action 1": "Yes", "answer of action 2": "Yes", "answer of action 3": "Yes" }	Yes										N	Y	Y	Y	N	No	No	Yes	Yes	Yes	Yes
15990624	1056	2005	2005-07-02	10.1097/01.mpg.0000161039.96200.f1	Prevalence and outcome of allergic colitis in healthy infants with rectal bleeding: a prospective cohort study	Title: Prevalence and outcome of allergic colitis in healthy infants with rectal bleeding: a prospective cohort study. Abstract: Allergic colitis is often diagnosed clinically in healthy infants with rectal bleeding and often treated with costly hypoallergenic formula. The true prevalence of allergic colitis is unknown. We tested the hypothesis that allergic colitis is overdiagnosed in healthy infants with rectal bleeding. The authors also determined whether rectal bleeding in infants without allergic colitis would resolve without diet change. For the purposes of this study, allergic colitis was defined histologically as colonic mucosa with >or= 6 eosinophils per high power field and/or eosinophils in colonic crypts or muscularis mucosae. We surveyed all 56 Ohio NASPGHAN members to determine standard practice regarding the evaluation of rectal bleeding in infants. In addition, infants <or= 6 months old with rectal bleeding were recruited from the referral area of Cincinnati Children's Hospital Medical Center. All infants underwent flexible sigmoidoscopy with biopsies at 5, 10 and 15 cm. Formula or maternal diet was changed only for infants with histologic findings of allergic colitis as defined. Study subjects were followed for 9 weeks. In the survey of NASPGHAN members, 84% indicated they would empirically change the diet of an infant with rectal bleeding to treat presumed allergic colitis. In our study population, however, only 14 of 22 (64%; 95% confidence interval, 41-83) infants with rectal bleeding had allergic colitis. Five (23%) had normal biopsies and three (14%) had nonspecific colitis. Rectal bleeding in all infants with normal biopsies or nonspecific colitis resolved without diet change except for 1 infant subsequently diagnosed with infantile inflammatory bowel disease. A significant proportion of infants with rectal bleeding may not have allergic colitis and may undergo unnecessary, expensive formula or maternal diet changes that may discourage breast-feeding.	Exclude in title and abstract screen	No	0						Yes. This publication meets our criteria as it only includes human subjects (infants) in the study.	Not sure. Although the study involves patients with rectal bleeding, it does not specify whether the patients have inflammatory bowel disease. The study focuses on diagnosing allergic colitis in healthy infants and determining whether diet change is necessary. The study uses histologic findings to define allergic colitis and the patients are followed for only 9 weeks. Overall, the study does not appear to directly involve patients with inflammatory bowel disease.	Yes. This study involves patients who are at least 18 years old. Not sure if it meets other criteria since the abstract does not mention it.	Yes, this study meets the criteria as it is a prospective cohort study.	No. The title and abstract do not mention the consumption of protein. Instead, it discusses the diagnosis and treatment of allergic colitis in infants with rectal bleeding.	{ "answer of action 1": "Yes", "answer of action 2": "No", "answer of action 3": "Yes", "answer of action 4": "Yes", "answer of action 5": "No", "answer of action 6": "No" }	No. This study does not meet all the criteria. Reasons: 1) The abstract does not mention if the study uses human subjects only. 2) The study involves infants with rectal bleeding, but it does not specifically mention patients with inflammatory bowel diseases (Crohn's disease or ulcerative colitis). 3) It is a prospective cohort study, which meets the criteria. 4) The study involves infants, not adult patients. 5) The title and abstract do not mention the consumption of protein.	{ "answer of action 1": "Yes", "answer of action 2": "Yes", "answer of action 3": "Yes" }	Yes										Y	NS	Y	Y	N	No	No	No	Yes	Yes	Yes
8350209	1205	1993	1993-07-01	10.1097/00005176-199307000-00004	Ulcerative colitis in children 10 years old or younger	Title: Ulcerative colitis in children 10 years old or younger. Abstract: The onset and course of ulcerative colitis diagnosed in 38 children at or before 10 years of age were reviewed. The mean age at onset was 5.9 years. A family history of inflammatory bowel disease was present in 24% of patients, and 13% had a history of cow milk allergy in infancy. Initially, by radiologic or colonoscopic studies, 71% had total colonic disease, 13% had left-sided colitis, and 6% had proctitis; extensive examination was not performed in 4 patients. Four patients (11%) presented with severe colitis, 14 (37%) with moderate colitis, and 20 (53%) with mild colitis. The most frequent symptoms were abdominal pain (94%), diarrhea (84%), and rectal bleeding (84%). Between 2 and 10 years after diagnosis, 89% of children had total colonic disease and 11% had left-sided disease. All four patients with severe disease at onset responded to medical therapy with one having a colectomy 15 years later with pathology consistent with Crohn's disease. Of those with moderate disease, half had infrequent moderate recurrences and half had intermittent mild disease. One patient had colectomy at 21 years for intractable disease. Of the 20 with mild disease, 16 continued to have intermittent mild recurrences, 1 had chronic mild disease, 2 had moderate recurrent disease, and 1 has remained asymptomatic for 5 years. Psychiatric disturbances requiring therapy were identified in 5 (13%) children. Results are encouraging: after the first 2 years of illness, two thirds of the children have had subsequent mild colitis with infrequent relapses and three quarters consider their life to be of good quality.	Exclude in title and abstract screen	No	0						Yes, the abstract mentions that the study reviewed ulcerative colitis diagnosed in 38 children and provides details on their onset, course of disease, and symptoms. However, it does not mention the use of animal subjects, so it meets the criteria.	Yes, this study meets our criteria as it involves patients with ulcerative colitis, one of the inflammatory bowel diseases.	Not sure. While the abstract mentions children, it does not specify whether or not they were included in a broader study that involved adults as well.	Not sure. The abstract does not clearly mention the study design used in the research.	No. The title and abstract do not mention the consumption of protein.	{ "answer of action 1": "No", "answer of action 2": "Yes", "answer of action 3": "No", "answer of action 4": "No", "answer of action 5": "No", "answer of action 6": "No" }	No. Although the abstract focuses on ulcerative colitis, it does not meet criteria (1) because it includes children as research subjects.	{ "answer of action 1": "Yes", "answer of action 2": "No", "answer of action 3": "No" }	No										Y	Y	NS	NS	N	No	No	No	Yes	No	No
28825776	541	2017	2017-08-22	10.1097/MPG.0000000000001619	Lack of Mucosal Healing From Modified Specific Carbohydrate Diet in Pediatric Patients With Crohn Disease	Title: Lack of Mucosal Healing From Modified Specific Carbohydrate Diet in Pediatric Patients With Crohn Disease. Abstract: Exclusive enteral nutrition is effective in pediatric Crohn disease but challenging as maintenance therapy. There is interest in food-based therapies such as the specific carbohydrate diet (SCD) but paucity of data on efficacy and effect on mucosal healing, an evolving target of IBD therapy. We conducted a retrospective review of the mucosal healing effect of the SCD in pediatric Crohn disease (CD). The endoscopic findings for children younger than 18 years with CD treated exclusively with the SCD or modified SCD (mSCD; SCD?€?+?€?addition of "illegal foods") were reviewed before and after the diet. Ileocolonoscopic examinations were scored according to the Simple Endoscopic Score for CD and findings on upper endoscopy were described. Seven subjects were identified, all on mSCD. The average age at starting the SCD was 11?€????€?3.4 years and median duration of SCD/mSCD therapy was 26 months. All subjects reported no active symptoms before repeat endoscopic evaluation on mSCD, the majority had consistently normal C-reactive protein, albumin and hematocrit assessments, and mildly elevated fecal calprotectin (>50 ??g/g, median 201, range 65-312) at any point within 3 months before the repeat endoscopy. One patient showed complete ileocolonic healing but persistent upper gastrointestinal tract ulceration. Complete macroscopic mucosal healing of both the ileocolon and upper gastrointestinal tract was not seen in any patient.	Exclude in title and abstract screen	No	0						Yes. The publication involves a study that uses human subjects (pediatric patients with Crohn's disease).	Yes. This publication involves patients with Crohn's disease and discusses the efficacy of a dietary intervention (specific carbohydrate diet) in achieving mucosal healing.	No. This publication involves pediatric patients, not adult patients.	Yes, this publication meets our criteria as it is a retrospective cohort study on the mucosal healing effect of the specific carbohydrate diet in pediatric Crohn disease patients.	No. The title and abstract do not mention the consumption of protein, but focus on the specific carbohydrate diet and mucosal healing in pediatric Crohn disease.	{ "answer of action 1": "Yes", "answer of action 2": "Yes", "answer of action 3": "No", "answer of action 4": "No", "answer of action 5": "No", "answer of action 6": "No" }	No. Although the study involves patients with inflammatory bowel diseases (Crohn's disease), it does not meet the criteria of being a prospective cohort study. Additionally, the title and abstract do not mention the consumption of protein.	{ "answer of action 1": "Yes", "answer of action 2": "Yes", "answer of action 3": "Yes" }	Yes										Y	Y	N	Y	N	No	No	No	No	Yes	Yes
30411382	453	2019	2018-11-10	10.1111/apt.14997	Systematic review: efficacy and safety of switching patients between reference and biosimilar infliximab	Title: Systematic review: efficacy and safety of switching patients between reference and biosimilar infliximab. Abstract: Biosimilar versions of widely prescribed drugs, including the tumour-necrosis factor antagonist infliximab, are becoming increasingly available. As biosimilars are not identical copies of reference products, evidence may be required to demonstrate that switching between a reference biologic and biosimilars is safe and efficacious. To establish interchangeability, US Food and Drug Administration guidance states that studies must demonstrate that biosimilars remain equivalent or non-inferior to a reference product after multiple switches between products. To investigate the evidence evaluating the safety and efficacy of switching between reference and biosimilar infliximab in patients with inflammatory disorders, including Crohn's disease, ulcerative colitis, rheumatoid arthritis, ankylosing spondylitis, psoriatic arthritis, and plaque psoriasis. Published studies presenting data on switching between reference and biosimilar infliximab were identified by searching the MEDLINE database. Congress abstracts were identified by searching the EMBASE database and manually searching abstracts from relevant congresses. A total of 113 journal articles and 149 abstracts were found. Of these, 70 were considered relevant and included in this analysis. Most of the publications were uncontrolled, observational studies. Data from six randomised, controlled trials were identified. In general, the evidence revealed no clinically important efficacy or safety signals associated with switching. While available data have not identified significant risks associated with a single switch between reference and biosimilar infliximab, the studies available currently report on only single switches and were mostly observational studies lacking control arms. Additional data are needed to explore potential switching risks in various populations and scenarios.	Exclude in title and abstract screen	No	0						Not sure. The abstract does not mention whether or not the study only uses human participants, but it does discuss the safety and efficacy of switching patients with inflammatory disorders between reference and biosimilar infliximab. More information would be needed to determine if human subjects were exclusively used.	Yes, the publication meets our criteria as it investigates the efficacy and safety of switching between reference and biosimilar infliximab in patients with inflammatory disorders, which includes Crohn's disease and ulcerative colitis.	Yes, this publication meets our criteria as it involves adult patients with inflammatory disorders such as Crohn's disease, ulcerative colitis, rheumatoid arthritis, ankylosing spondylitis, psoriatic arthritis, and plaque psoriasis.	Yes, this meets the criteria. The publication is a systematic review, which is a type of review. While it does include observational studies, it does state that data from six randomized, controlled trials were identified. Furthermore, a systematic review is not one of the excluded types of studies in our criteria.	No. The title and abstract do not mention the consumption of protein, and the study is about switching between reference and biosimilar infliximab.	{ "answer of action 1": "No", "answer of action 2": "Yes", "answer of action 3": "No", "answer of action 4": "Yes", "answer of action 5": "No", "answer of action 6": "No" }	No. This publication does not meet criteria (5) because the title and abstract do not mention anything about the consumption of protein.	{ "answer of action 1": "Yes", "answer of action 2": "Yes", "answer of action 3": "Yes" }	Yes										NS	Y	Y	Y	N	No	No	No	Yes	Yes	Yes
30628137	440	2019	2019-01-11	10.1111/nmo.13531	Anhedonia in irritable bowel syndrome and in inflammatory bowel diseases and its relationship with abdominal pain	Title: Anhedonia in irritable bowel syndrome and in inflammatory bowel diseases and its relationship with abdominal pain. Abstract: Anhedonia is the lowered ability to experience pleasure from rewarding or enjoyable activities and is considered a symptom of depression. Inflammatory bowel disease (IBD) and irritable bowel syndrome (IBS) are frequently accompanied by psychiatric disorders such as depression. However, to our knowledge, studies have yet to investigate the anhedonia in these patients. Our aim was to study the level of anhedonia in patients with IBD and IBS in comparison with healthy controls (HC), and to relate anhedonia levels with the severity of abdominal pain. We consecutively recruited IBD and IBS patients. All patients fulfilled the Snaith-Hamilton Pleasure Scale (SHAPS), a self-rating scale consisting of 14 items that cover the domains of social interaction, food, and drink, sensory experiences, achievement and pastimes, and the Beck Depression Inventory-II (BDI-II) to screen for depression. Moreover, we calculated abdominal pain on a (0-100) Visual Analog Scale (VAS) in all patients. We enrolled 120 patients (64 IBD and 56 IBS) and 81 HC. Among IBD patients, 34 had Crohn's disease and 30 ulcerative colitis. All patients as a whole had significantly higher SHAPS and BDI-II scores than HC (1.3??????1.5 vs 0.8??????0.1; P??=??0.01 and 10.4??????7.5 vs 5.9??????4.9; P??<??0.001, respectively), while no significant differences were found among groups. SHAPS score showed a significant correlation in only a few statements of BDI-II. In our cohort, a multivariate regression analysis showed that SHAPS score was significantly related to current abdominal pain (0-100 VAS) (P??=??0.03) independent of gender and age. The level of anhedonia was higher in all patients compared to healthy controls. The more the subject is anhedonic, the higher the VAS scale for abdominal pain. This study suggests that anhedonia would need to be very carefully weighed in IBD and IBS patients.	Exclude in title and abstract screen	No	0						Yes. The study uses human subjects only (IBD and IBS patients) and does not include any non-human subjects.	Yes, it meets our criteria as it involves patients with inflammatory bowel diseases (IBD), including Crohn's disease and ulcerative colitis.	Yes. The study involves adult patients (IBD and IBS patients and healthy controls) and examines the relationship between anhedonia and abdominal pain.	Yes. This study is a prospective cohort study. It recruited patients with IBD and IBS, and compared them with healthy controls to study the level of anhedonia and its relationship with abdominal pain. The study measured anhedonia using the Snaith-Hamilton Pleasure Scale (SHAPS) and the Beck Depression Inventory-II (BDI-II) to screen for depression. The study also calculated abdominal pain on a (0-100) Visual Analog Scale (VAS) in all patients. The study used multivariate regression analysis to test whether SHAPS score was related to current abdominal pain independent of gender and age.	No. The title and abstract do not mention the consumption of protein or any related foods. The study is related to psychological symptoms in patients with IBD and IBS.	{ "answer of action 1": "No", "answer of action 2": "Yes", "answer of action 3": "No", "answer of action 4": "Yes", "answer of action 5": "No", "answer of action 6": "No" }	No. This publication does not meet all the criteria. Reasons: 1) It is not specified whether the study only uses humans as research subjects. 2) The publication mentions the involvement of patients with inflammatory bowel diseases (IBD) such as Crohn's disease and ulcerative colitis. 3) It is unclear whether the study is a prospective cohort study or another type of study design. 4) The publication does not specify the age range of the patients, so it is uncertain if adult patients (at least 18 years old) are included. 5) The title and abstract mention the study is related to psychological symptoms in IBD and IBS patients, but it does not explicitly mention the consumption of protein. Therefore, it does not meet all the criteria.	{ "answer of action 1": "Yes", "answer of action 2": "Yes", "answer of action 3": "Yes" }	Yes										Y	Y	Y	Y	N	No	No	No	Yes	Yes	Yes
23319082	812	2013	2013-01-16	10.1097/MPG.0b013e318285e9d8	Cow's milk allergy, asthma, and pediatric IBD	Title: Cow's milk allergy, asthma, and pediatric IBD. Abstract: We identified a total of 595 Finnish children born in 1994-2008 and diagnosed as having inflammatory bowel disease (IBD) by October 2010 from the National Reimbursement Register (based on certificates including the diagnostic criteria) to determine whether the presence of cow's milk allergy (CMA) or asthma is associated with the risk of contracting IBD (altogether 2380 matched controls). A diagnosis of CMA in infancy was associated with Crohn disease (odds ratio [OR] 1.92, confidence interval [CI] 1.09-3.36, P < 0.05) and ulcerative colitis (OR 1.71, CI 1.04-2.83, P < 0.05), but childhood asthma only with Crohn disease (OR 2.33, CI 1.41-3.86, P = 0.001). Thus, CMA in infants is a risk factor for contracting pediatric IBD and accordingly, asthma for Crohn disease.	Exclude in title and abstract screen	No	0						Not sure. The publication talks about studying Finnish children diagnosed with inflammatory bowel disease (IBD) to determine if cow's milk allergy (CMA) or asthma is associated with the risk of contracting IBD. However, the abstract does not mention whether only humans were used as research subjects.	Yes, this publication meets our criteria. The study involves patients with inflammatory bowel diseases (Crohn's disease and ulcerative colitis) and identifies whether the presence of cow's milk allergy (CMA) or asthma is associated with the risk of contracting IBD.	No. The publication focuses on pediatric patients and not adults.	Yes. This study appears to meet the criteria as it is a prospective cohort study that investigates the association between cow's milk allergy, asthma, and pediatric IBD.	No. The title and abstract do not mention the consumption of protein and only focus on cow's milk allergy, asthma, and pediatric IBD.	1. Yes, the publication meets the first criteria as it uses human subjects. 2. Yes, the publication meets the second criteria as it involves patients with inflammatory bowel diseases. 3. No, the publication does not meet the third criteria as it is not a prospective cohort study. 4. Yes, the publication meets the fourth criteria as it involves pediatric patients. 5. Yes, the publication meets the fifth criteria as it mentions the consumption of cow's milk allergy. 6. Based on the criteria, the publication meets 4 out of 5 criteria. 7. { "answer of action 1": "Yes", "answer of action 2": "Yes", "answer of action 3": "No", "answer of action 4": "Yes", "answer of action 5": "Yes", "answer of action 6": "No" }	Yes, this publication meets all the criteria. 1. It only uses humans as research subjects (Finnish children). 2. It involves patients with inflammatory bowel disease, including Crohn's disease and ulcerative colitis. 3. It is a prospective cohort study, as it follows children born in 1994-2008 and tracks their diagnoses of IBD until October 2010. 4. It involves pediatric patients, but it mentions Crohn's disease in relation to both cow's milk allergy (CMA) and childhood asthma, which suggests that it includes patients older than 18 years old. 5. The title and abstract mention the study's relation to cow's milk allergy (CMA) and asthma, which are both related to protein consumption.	{ "answer of action 1": "Yes", "answer of action 2": "Unclear", "answer of action 3": "Unclear" }	Yes.										NS	Y	N	Y	N	No	No	Yes	No	Yes	Yes
21836028	863	2012	2011-08-13	10.1136/gutjnl-2011-300219	The Manitoba Inflammatory Bowel Disease Cohort Study: a prospective longitudinal evaluation of the use of complementary and alternative medicine services and products	Title: The Manitoba Inflammatory Bowel Disease Cohort Study: a prospective longitudinal evaluation of the use of complementary and alternative medicine services and products. Abstract: To determine the prevalence of complementary and alternative medicine (CAM) use over time in a population-based cohort of patients with inflammatory bowel disease (IBD). The Manitoba IBD Cohort Study is a longitudinal, population-based study of multiple determinants of health outcomes in an IBD cohort. Participants completed semi-annual surveys, and annual in-person interviews. Enquiries about the use of 12 types of CAM service providers and 13 CAM products, based on items from a national survey, were included at months 0, 12, 30 and 54. Overall, 74% of respondents used a CAM service or product in the 4.5-year period, with approximately 40% using some type of CAM at each time point, and 14% using CAM consistently at every time point. There was a trend for women to use CAM more than men; there was no difference in CAM use between patients with Crohn's disease and those with ulcerative colitis. The most often used CAM services (on average) were massage therapy (30%) and chiropractic (14%), physiotherapy (4%), acupuncture (3.5%) and naturopathy/homeopathy (3.5%). A wide range of CAM products were used, with Lactobacillus acidophilus (8%), fish and other oils (5.5%), glucosamine (4%) and chamomile (3.5%) as the most common. On average, only 18% of consumers used CAM for their IBD, so the majority chose it for other problems. There were no differences in psychological variables between CAM users and non-users. Those with IBD commonly try CAM, although very few use these approaches regularly over the years. CAM is not usually used by patients with IBD for disease management, but clinicians should be aware that many will test the services and products.	Exclude in title and abstract screen	No	0						No. This publication includes research on the use of complementary and alternative medicine services and products, which may involve non-human subjects.	Yes, this publication meets our criteria as it involves patients with inflammatory bowel disease, specifically the Manitoba IBD Cohort Study, and the study aims to determine the prevalence of complementary and alternative medicine use in this population. The study found that 74% of respondents used a CAM service or product in a 4.5-year period, with no difference in CAM use between patients with Crohn's disease and those with ulcerative colitis. However, only 18% of consumers used CAM specifically for their IBD.	Yes. The publication involves adult patients (IBD patients) and reports the prevalence of complementary and alternative medicine (CAM) use over time. It meets our criteria.	Yes, this study meets our criteria as it is a prospective cohort study that evaluated the use of complementary and alternative medicine services and products in a population-based cohort of patients with inflammatory bowel disease over a period of 4.5 years.	No. The title and abstract do not mention that the study is related to the consumption of protein. The study is focused on the use of complementary and alternative medicine (CAM) services and products in patients with inflammatory bowel disease (IBD).	1. No 2. Yes 3. Yes 4. Yes 5. No 6. No 7. {"answer of action 1": "No", "answer of action 2": "Yes", "answer of action 3": "Yes", "answer of action 4": "Yes", "answer of action 5": "No", "answer of action 6": "No"}	No. This publication does not meet all the criteria mentioned. Although the study involves patients with inflammatory bowel disease (criteria 2) and is a prospective cohort study (criteria 3), it does not mention anything about the consumption of protein in the title or abstract (criteria 5). Therefore, it does not meet all the specified criteria.	{ "answer of action 1": "Yes", "answer of action 2": "Yes", "answer of action 3": "Yes" }	Yes										N	Y	Y	Y	N	No	No	No	Yes	Yes	Yes
28230336	577	2017	2017-02-24	10.1002/iub.1610	The endothelial border to health: Mechanistic evidence of the hyperglycemic culprit of inflammatory disease acceleration	Title: The endothelial border to health: Mechanistic evidence of the hyperglycemic culprit of inflammatory disease acceleration. Abstract: The endothelial cell (EC) layer constitutes a barrier that controls movements of fluid, solutes and cells between blood and tissue. Further, the endothelial layer regulates vascular tone and directs local humoral and cellular inflammatory processes. The strategic position makes it an important player for maintenance of health and for development of a number of diseases. Endothelial dysfunction is known to be an important component of type 2 diabetes, but is also assumed to be involved in many other diseases, for example, rheumatoid arthritis, inflammatory bowel disease, asthma, and cardiovascular diseases. We here suggest that the EC plays a pivotal role in disease pathophysiology through initiation, potentiation, and maintenance of several inflammatory mechanisms. Our contention is based on the observation that hyperglycemia-intermittent or sustained, local or systemic-is a major culprit for several endothelial dysfunctions. There is also mounting epidemiological evidence that dietary intake of refined sugars is important for the development of a number of diseases beyond obesity and type 2 diabetes. Various diseases involving inflammatory and immunological components are accelerated by hyperglycemic events because the endothelium transduces "high glucose" signaling into significant pathophysiological phenomena leading to reduced endothelial barrier function, compromised vascular tone regulation and inflammation (e.g., cytokine secretion and RAGE activation). In addition, endothelial extracellular proteins form epitopes for potential specific antibody formation upon interactions with reducing sugars. This paper reviews the endothelial metabolism, biology, inflammatory processes, physical barrier functions, and summarizes evidence that although stochastic in nature, endothelial responses to hyperglycemia are major contributors to disease pathophysiology. We present molecular and mechanistic evidence that both biological and physical barriers, protein function, specific immunity, and inflammatory processes are compromised by hyperglycemic events and thus, hyperglycemic events alone should be considered risk factors for numerous human diseases. ?? 2017 IUBMB Life, 69(3):148-161, 2017.	Exclude in title and abstract screen	No	0						Yes, the publication meets the criteria because it is a review article that summarizes evidence on the role of hyperglycemia in endothelial dysfunction and its involvement in numerous human diseases. However, it is not clear if the research only used human subjects.	No. This publication does mention inflammatory bowel disease as one of the numerous diseases that may involve endothelial dysfunction, but it does not involve patients with inflammatory bowel disease.	Yes. This publication meets the criteria as it involves adult patients with various diseases and discusses the role of endothelial dysfunction in disease pathophysiology in relation to hyperglycemia.	Not sure. While the abstract discusses disease pathophysiology and inflammatory mechanisms, it is not clear whether the study is a prospective cohort study, cross-sectional study, retrospective cohort study, randomized controlled trial, review, or protocol as per our criteria.	No. The title and abstract do not mention protein or any specific protein-related intake.	{ "answer of action 1": "No", "answer of action 2": "Yes", "answer of action 3": "No", "answer of action 4": "Yes", "answer of action 5": "No", "answer of action 6": "No" }	No. Although the abstract mentions inflammatory bowel disease as one of the diseases that may be involved in endothelial dysfunction, it does not specifically mention Crohn's disease or ulcerative colitis. Also, there is no mention of the study being a prospective cohort study.	{"answer of action 1": "No", "answer of action 2": "No", "answer of action 3": "No"}	Yes										Y	N	Y	NS	N	No	No	No	No	No	Yes
15606590	1076	2005	2004-12-21	10.1111/j.1463-1318.2004.00732.x	Nutrient induced thermogenesis during major colorectal excision--a pilot study	Title: Nutrient induced thermogenesis during major colorectal excision--a pilot study. Abstract: Hypothermia may occur during general anaesthesia and is associated with postoperative coagulopathy, ischaemic cardiac events, wound infections and increased metabolic expenditure due to shivering. The purpose of the present pilot study was to determine whether the administration of certain amino acids (Vamin 18) during general anaesthesia could prevent postoperative hypothermia. Two groups of patients were studied. The study group comprised 10 patients who underwent complex major colorectal operations. In this group an infusion of 500 mls of Vamin 18 (Fresenius Kabi Ltd) was commenced immediately after induction of anaesthesia but prior to the skin incision. In a control group (n=10) who underwent similar surgical procedures Vamin 18 was not administered. In both groups core body temperature, using an oesophageal probe was recorded during the procedure and recovery period. Ambient theatre and recovery room temperature and other body warming techniques were standardized for all patients. Statistical analysis was performed using t-test for comparison of linear temperature changes at different times during the procedure for both groups of patients. The body temperature was statistically significantly reduced in both groups at skin incision when compared with temperature prior to induction of anaesthesia. ( mean 0.74 degrees C, SD=0.38, P =<0.001; mean 0.54 degrees C, SD=0.43, P=0.003]. The increase in body temperature between the time of skin incision and recovery period was statistically significant (P=0.012) in the study group but not so in the control group (P=0.730). The results of the present pilot study demonstrate that complex colorectal operations are associated with a decrease in body temperature which is most marked immediately after the induction of anaesthesia. The perioperative administration of Vamin 18 appears to increase the rate of recovery of body temperature. The impact of this thermogenic effect on perioperative morbidity and mortality should be studied in a prospective randomised clinical trial.	Exclude in title and abstract screen	No	0						No. This study involves human subjects, but it focuses on the administration and effectiveness of a medical product instead of studying any aspect of humans themselves.	No. This publication does not meet the criteria as it does not involve patients with inflammatory bowel diseases.	No. This publication does not meet our criteria as it focuses on the therapeutic effect of an amino acid infusion during general anesthesia on the prevention of hypothermia. It did not involve any analysis of adult patients or any intervention that was intended to treat a medical condition.	Not sure. Although the study is a pilot study that investigated the effect of Vamin 18 on hypothermia during a major colorectal operation, it is not clear whether it is a prospective cohort study or not.	No. The title and abstract do not mention protein or any related term.	{ "answer of action 1": "No", "answer of action 2": "No", "answer of action 3": "No", "answer of action 4": "Yes", "answer of action 5": "No", "answer of action 6": "No" }	No. Reasons: 1. The publication does involve human subjects. 2. The publication does not mention the involvement of patients with inflammatory bowel diseases. 3. The publication does not specify the study design, so it is not clear whether it is a prospective cohort study or not. 4. The publication does not mention the age range of the patients involved. 5. The title and abstract do not mention anything related to the consumption of protein.	{'answer of action 1': 'No', 'answer of action 2': 'Yes', 'answer of action 3': 'No'}	No										N	N	N	NS	N	No	No	No	No	No	No
32017005	350	2020	2020-02-05	10.26355/eurrev_202001_20082	The safety profile of probiotic VSL#3??. A meta-analysis of safety data from double-blind, randomized, placebo-controlled clinical trials	Title: The safety profile of probiotic VSL#3??. A meta-analysis of safety data from double-blind, randomized, placebo-controlled clinical trials. Abstract: A high-concentration of a multi-strain probiotic mixture, VSL#3?? is widely used 'whenever it is useful to promote the balance of intestinal flora'. As a food supplement, VSL#3?? has been so far scarcely investigated on the aspect of safety. To fill this gap, in this paper, we analyzed the adverse events (AEs) recorded during the conduct of three (3) double-blind, randomized, placebo-controlled trials carried out to explore the efficacy of VSL#3?? in various clinical settings. Data from a large open-label observational trial were also considered. All trials included in the analysis were carried out according to good clinical practice (GCP) rules. AEs were classified by System Organ Class (SOC), Preferred Term (PT) and frequency. Differences vs. placebo control were considered as statistically significant if the p-value was < 0.05. A total of 120 patients were analyzed, 70 patients being included in the randomized controlled trials. In this population, 45 patients had at least one AE, 20 (64.5%) in the placebo group and 25 (64.1%) in the VSL#3?? group. 29 patients had at least one related AE, 14 (45.2%) and 15 (38.5%) in the two treatment groups, respectively. Only one AE was assessed as serious, i.e., Foetal malformation, which occurred in the placebo group and was considered unrelated. No significant difference was found between VSL#3?? and placebo for any of the SOC considered, with the exception of Injury, poisoning and procedural complications, which was in favor of VSL#3??. Based on GCP-quality data from clinical trials, we conclude that VSL#3?? is a safe and well-tolerated agent.	Exclude in title and abstract screen	No	0						No, this publication does not meet the criteria as it involves clinical trials with human subjects but does not only use humans as research subjects. The study involves using a probiotic mixture, which is a food supplement.	Not sure. While the abstract mentions that VSL#3?? was investigated for its safety profile, it does not mention if any of the patients involved in the study had inflammatory bowel diseases such as Crohn's disease or ulcerative colitis. Additional information is needed to determine if this publication meets our criteria.	Yes, this publication meets our criteria as it involves adult patients (at least 18 years old) and presents safety data from three double-blind, randomized, placebo-controlled trials on the use of a probiotic supplement.	Yes. This is a meta-analysis of safety data from double-blind, randomized, placebo-controlled clinical trials.	No. The title and abstract do not mention protein consumption. They focus on the safety of a probiotic supplement.	{ "answer of action 1": "Yes", "answer of action 2": "No", "answer of action 3": "No", "answer of action 4": "Yes", "answer of action 5": "No", "answer of action 6": "No" }	No. This publication does not meet the criteria. Reasons: - Criterion 3: The study is a meta-analysis of safety data from double-blind, randomized, placebo-controlled trials. It is not a prospective cohort study. - Criterion 5: Although the abstract mentions VSL#3??, a type of probiotic, it does not specifically mention the consumption of protein.	{ "answer of action 1": "Yes", "answer of action 2": "Yes", "answer of action 3": "Yes" }	Yes.										N	NS	Y	Y	N	No	No	No	Yes	Yes	Yes
12572869	1109	2002	2003-02-08	10.1007/BF03326417	Treatment of ulcerative colitis by feeding with germinated barley foodstuff: first report of a multicenter open control trial	Title: Treatment of ulcerative colitis by feeding with germinated barley foodstuff: first report of a multicenter open control trial. Abstract: Germinated barley foodstuff (GBF) is a prebiotic foodstuff that effectively increases luminal butyrate production by stimulating the growth of protective bacteria. In the first pilot study, GBF has been shown to reduce both clinical activity and mucosal inflammation in ulcerative colitis (UC). The aim of this study was to investigate the efficacy of GBF in the treatment of UC in a multicenter open control trial. Eighteen patients with mildly to moderately active UC were divided into two groups using a random allocation protocol. The control group (n = 7) were given a baseline anti-inflammatory therapy for 4 weeks. In the GBF-treated group (n = 11), patients received 20-30 g GBF daily, together with the baseline treatment, for 4 weeks. The response to the treatments was evaluated clinically and endoscopically. Fecal microflora were also analyzed. After 4 weeks of observation, the GBF-treated group showed a significant decrease in clinical activity index scores compared with the control group (P < 0.05). No side effects related to GBF were observed. GBF therapy increased fecal concentrations of Bifidobacterium and Eubacterium limosum. Oral GBF therapy may have the potency to reduce clinical activity of UC. We believe that these results support the use of GBF administration as a new adjunct therapy for UC.	Exclude in title and abstract screen	No	0						Not sure. The abstract does not mention whether the study used only human subjects or if animal models were also used.	Yes, this publication meets the criteria as it involves patients with ulcerative colitis and investigates the efficacy of a treatment intervention.	Yes, this publication meets the criteria as it involves adult patients (at least 18 years old) with ulcerative colitis who were treated with germinated barley foodstuff (GBF).	Yes, this publication meets the criteria as it reports a multicenter open control trial that investigates the efficacy of a treatment for ulcerative colitis in a prospective cohort study design. The study evaluates the response to treatment clinically and endoscopically, and analyzes fecal microflora.	No. The title and abstract do not mention protein consumption. They are related to the efficacy of germinated barley foodstuff in the treatment of ulcerative colitis.	{ "answer of action 1": "Yes", "answer of action 2": "Yes", "answer of action 3": "Yes", "answer of action 4": "Yes", "answer of action 5": "Yes", "answer of action 6": "Yes" }	Yes, this publication meets all the criteria. 1) The study only used humans as research subjects. 2) The study involves patients with ulcerative colitis, which is an inflammatory bowel disease. 3) The study is described as a multicenter open control trial, which is a prospective cohort study. 4) The study involves adult patients with ulcerative colitis. 5) The title and abstract mention the consumption of a specific foodstuff (germinated barley) in relation to the treatment of ulcerative colitis.	{ "answer of action 1": "Yes", "answer of action 2": "Yes", "answer of action 3": "Yes" }	Yes										NS	Y	Y	Y	N	No	Yes	Yes	Yes	Yes	Yes
31784432	364	2019	2019-12-01	10.1136/bmjopen-2019-030120	Protocol for a double-blind, randomised, placebo-controlled pilot study for assessing the feasibility and efficacy of faecal microbiota transplant in a paediatric Crohn's disease population: PediCRaFT Trial	Title: Protocol for a double-blind, randomised, placebo-controlled pilot study for assessing the feasibility and efficacy of faecal microbiota transplant in a paediatric Crohn's disease population: PediCRaFT Trial. Abstract: Crohn's disease (CD) is a chronic inflammatory condition with transmural involvement of the gastrointestinal tract. Extraintestinal manifestations are common, and the disease burden on patients and the healthcare system is significant. While treatment options have expanded in recent years, they have mainly focused on dampening the immune response, thus carrying notable risks associated with long-term immunosuppression. Faecal microbiota transplant (FMT) targets inflammatory bowel disease (IBD) by modifying intestinal dysbiosis. Limited adult and paediatric data have demonstrated a favourable response to FMT in IBD; however, no randomised controlled trial has yet been published in paediatrics. This double-blind, randomised, placebo-controlled pilot study will assess feasibility and efficacy outcomes of FMT in a paediatric CD population. Forty-five patients between the ages of 3 and 17 years, with established CD or IBD unclassified, will be enrolled 2:1 to undergo FMT intervention or placebo control. Participants will undergo a colonoscopic infusion to the terminal ileum at baseline, followed by oral capsules two times per week for 6?€?weeks. Outcomes will be measured throughout the intervention period and 18 weeks of subsequent follow-up. Primary outcomes will assess feasibility, including patient recruitment, sample collection and rates of adverse events. Secondary outcomes will address clinical efficacy, including change in clinical response, change in urine metabolome and change in microbiome. Ethics approval from the local hospital research ethics board was obtained at the primary site (McMaster Children's Hospital, Hamilton), with ethics pending at the secondary site (Centre Hospitalier Universitaire-Sainte-Justine, Montr??al). RBX7455 and RBX2660 are human donor-sourced, microbiota-based therapeutic formulations. Both RBX7455 and RBX2660 are currently undergoing clinical trials to support potential US Food and Drug Administration approval. Approval to conduct this paediatric clinical trial was obtained from Health Canada's Biologics and Genetic Therapies Directorate. The results of this trial will be published in peer-reviewed journals and will help inform a large, multicentre trial in the future. NCT03378167; pre-results.	Exclude in title and abstract screen	No	0						Yes, the publication involves a study that utilizes human subjects.	Yes, the publication meets our criteria. The study involves patients with Crohn's disease.	No. This study involves pediatric patients between the ages of 3 and 17 years, which is below the criteria of adult patients (at least 18 years old).	Yes, this publication meets the criteria as it is a randomized controlled trial.	No. The title and abstract do not mention protein consumption. The study is related to the use of faecal microbiota transplant in paediatric Crohn's disease patients.	{ "answer of action 1": "No", "answer of action 2": "Yes", "answer of action 3": "No", "answer of action 4": "No", "answer of action 5": "Yes", "answer of action 6": "No" }	Yes, this publication meets all the criteria. (1) The study only uses humans as research subjects, as it involves pediatric patients with Crohn's disease. (2) The study involves patients with inflammatory bowel disease, specifically Crohn's disease. (3) The study is described as a double-blind, randomized, placebo-controlled pilot study, which indicates a prospective cohort study design. (4) The study involves pediatric patients between the ages of 3 and 17 years, which are within the specified age range for adult patients. (5) The title and abstract mention the study's relevance to inflammatory bowel disease and the use of fecal microbiota transplant as a treatment, but it does not explicitly mention protein consumption. Overall, while the study meets most of the criteria, it does not explicitly mention protein consumption in the title and abstract.	{ "answer of action 1": "Yes", "answer of action 2": "No", "answer of action 3": "No" }	Yes										Y	Y	N	Y	N	No	No	Yes	No	No	Yes
18371137	987	2008	2008-03-29	10.1111/j.1572-0241.2007.01744.x	A novel intravenous iron formulation for treatment of anemia in inflammatory bowel disease: the ferric carboxymaltose (FERINJECT) randomized controlled trial	Title: A novel intravenous iron formulation for treatment of anemia in inflammatory bowel disease: the ferric carboxymaltose (FERINJECT) randomized controlled trial. Abstract: Anemia is a common complication of inflammatory bowel diseases (IBD) This multicenter study tested the noninferiority and safety of a new intravenous iron preparation, ferric carboxymaltose (FeCarb), in comparison with oral ferrous sulfate (FeSulf) in reducing iron deficiency anemia (IDA) in IBD. Two hundred patients were randomized in a 2:1 ratio (137 FeCarb:63 FeSulf) to receive FeCarb (maximum 1,000 mg iron per infusion) at 1-wk intervals until the patients' calculated total iron deficit was reached or FeSulf (100 mg b.i.d.) for 12 wk. The primary end point was change in hemoglobin (Hb) from baseline to week 12. The median Hb improved from 8.7 to 12.3 g/dL in the FeCarb group and from 9.1 to 12.1 g/dL in the FeSulf group, demonstrating noninferiority (P= 0.6967). Response (defined as Hb increase of >2.0 g/dL) was higher for FeCarb at week 2 (P= 0.0051) and week 4 (P= 0.0346). Median ferritin increased from 5.0 to 323.5 mug/L at week 2, followed by a continuous decrease in the FeCarb group (43.5 mug/L at week 12). In the FeSulf group, a moderate increase from 6.5 to 28.5 mug/L at week 12 was observed. Treatment-related adverse events (AEs) occurred in 28.5% of the FeCarb and 22.2% of the FeSulf groups, with discontinuation of study medication due to AEs in 1.5% and 7.9%, respectively. FeCarb is effective and safe in IBD-associated anemia. It is noninferior to FeSulf in terms of Hb change over 12 wk, and provides a fast Hb increase and a sufficient refill of iron stores.	Exclude in title and abstract screen	No	0						Yes. The study used human participants with inflammatory bowel disease as research subjects.	Yes, this publication meets our criteria as it involves patients with inflammatory bowel diseases and discusses treatment of anemia in these patients using a new intravenous iron formulation.	Yes, this publication meets the criteria as it involves adult patients (at least 18 years old) with inflammatory bowel disease.	Yes. This publication is a randomized controlled trial that meets our criteria.	No. The title and abstract do not mention protein consumption. The study is on the intravenous iron formulation for treatment of anemia in inflammatory bowel disease.	{ "answer of action 1": "No", "answer of action 2": "Yes", "answer of action 3": "No", "answer of action 4": "Yes", "answer of action 5": "No", "answer of action 6": "No" }	No. Although the study involves patients with inflammatory bowel disease (criterion 2), it is a randomized controlled trial (criterion 3) rather than a prospective cohort study. Additionally, the title and abstract do not mention anything about protein consumption (criterion 5).	{ "answer of action 1": "Yes", "answer of action 2": "Yes", "answer of action 3": "Yes" }	Yes										Y	Y	Y	Y	N	No	No	No	Yes	Yes	Yes
22591898	839	2012	2012-05-18	10.1017/S0007114512001626	Omega-3 fatty acids and inflammatory bowel diseases - a systematic review	Title: Omega-3 fatty acids and inflammatory bowel diseases - a systematic review. Abstract: Despite their well known anti-inflammatory actions, the clinical usefulness of omega-3 PUFA in inflammatory bowel disease is controversial. We aimed to systematically review the available data on the performance of omega-3 PUFA as therapeutic agents in these patients. Electronic databases were systematically searched for RCT of fish oil or omega-3 PUFA therapy in both active and inactive ulcerative colitis or Crohn's disease, without limitation on either the length of therapy or the form it was given, including nutritional supplements and enteral formula diets. Eligible articles were assessed for methodological quality on the basis of the adequacy of the randomisation process, concealment of allocation, blinding of intervention and outcome, possible biases, and completeness of follow-up. The five-point Oxford quality score was calculated. A total of 19 RCT were finally selected for this review. Overall, available data do not allow to support the use of omega-3 PUFA supplementation for the treatment of both active and inactive inflammatory bowel disease. Negative results are quite consistent in trials assessing the use of omega-3 PUFA to maintain disease remission, particularly ulcerative colitis, and to a lesser extent Crohn's disease. Trials on their use in active disease do not allow to draw firm conclusions mainly because the heterogeneity of design (ulcerative colitis) or their short number (Crohn's disease). In most trials, the appropriateness of the selected placebo is questionable. The present systematic review does not allow to make firm recommendations about the usefulness of omega-3 PUFA in inflammatory bowel disease.	Exclude in title and abstract screen	No	0						Yes, the publication meets the criteria as it only uses human subjects (patients with inflammatory bowel disease) for the study.	Yes, the publication meets our criteria as it involves patients with inflammatory bowel diseases, specifically ulcerative colitis and Crohn's disease. The publication systematically reviews the available data on the performance of omega-3 PUFA as therapeutic agents in these patients and assesses their methodological quality. The publication concludes that the available data does not support the use of omega-3 PUFA supplementation for the treatment of both active and inactive inflammatory bowel disease.	Yes. This publication meets our criteria as it involves adult patients with inflammatory bowel disease.	Yes, this publication meets our criteria as it is a systematic review.	No. The title and abstract do not mention protein consumption. The study is about the effectiveness of omega-3 PUFA as a therapeutic agent in inflammatory bowel disease.	{ "answer of action 1": "Yes", "answer of action 2": "No", "answer of action 3": "No", "answer of action 4": "Yes", "answer of action 5": "Yes", "answer of action 6": "No" }	Yes. This publication meets all the criteria. (1) The study is a systematic review that reviews studies that only use human as research subjects. (2) The study specifically focuses on patients with inflammatory bowel diseases, including Crohn's disease and ulcerative colitis. (3) The study is a systematic review, which is a type of review study and not one of the excluded study designs. (4) The study does not mention any specific age range for the participants, so it can be assumed that it includes adult patients. (5) The title and abstract mention that the study is related to the consumption of omega-3 PUFA, which falls under the category of protein consumption. Therefore, this publication meets all the criteria mentioned.	{ "answer of action 1": "Yes", "answer of action 2": "Yes", "answer of action 3": "Yes" }	Yes										Y	Y	Y	Y	N	No	No	Yes	Yes	Yes	Yes
16825718	1033	2006	2006-07-11		[Non-specific inflammatory bowel disease or allergic colitis in small children - what is the final diagnosis]	Title: [Non-specific inflammatory bowel disease or allergic colitis in small children - what is the final diagnosis]. Abstract: The reason of bleeding from alimentary tract in small children - may sometimes be a big problem and we may need a long observation before making the diagnosis. One of the most frequent reasons of bleeding is food allergy, which resembles allergic colitis. However, bleeding can be the first symptom of ulcerative colitis or Crohn's disease, but it is very rare in small children. We present three cases of small children with bleeding from alimentary tract, in which it was difficult to make the final diagnosis. In our cases, the endoscopic and histopathological examination showed changes, which suggested non-specific inflammatory bowel disease. The microabscesses in crypts and inflammatory infiltration in the mucosa indicated ulcerative colitis. Moreover, one child had also inflammatory infiltration in the oesophagus and duodenum, which is typical for Crohn's disease. We conclude that even when the clinical course suggests that the reason of presenting symptoms was food allergy, there is need for longer observation until one can make the final diagnosis.	Exclude in title and abstract screen	No	0						Not sure. The abstract doesn't explicitly state whether human subjects were used in the study.	Yes, this publication meets our criteria as it discusses patients with ulcerative colitis and Crohn's disease.	Not sure. The title and abstract suggest that the publication might focus on small children, but there is no clear indication of whether the study includes adult patients.	Not sure. The title suggests the publication may be a case series or case report. The abstract seems to describe diagnostic challenges in pediatric patients with bleeding from the gastrointestinal tract and how endoscopic exams revealed non-specific inflammatory bowel diseases. However, there is not enough information to determine if the publication is a prospective cohort study that meets the criteria.	No. The title and abstract do not mention protein consumption. The focus is on inflammatory bowel disease and food allergies in small children.	1. Yes, the publication meets the first criteria since it mentions studying small children as research subjects. 2. Yes, the publication meets the second criteria since it mentions studying patients with inflammatory bowel diseases such as ulcerative colitis and Crohn's disease. 3. No, the publication does not meet the third criteria as it does not specify whether it is a prospective cohort study or not. 4. No, the publication does not meet the fourth criteria as it does not specify whether the patients are adults or not. 5. No, the publication does not meet the fifth criteria as it does not mention the consumption of protein. 6. No, the publication does not meet all the criteria mentioned above. 7. { "answer of action 1": "Yes", "answer of action 2": "Yes", "answer of action 3": "No", "answer of action 4": "No", "answer of action 5": "No", "answer of action 6": "No" }	No. While the title and abstract mention inflammatory bowel disease and bleeding from the alimentary tract, it does not specifically mention patients with Crohn's disease or ulcerative colitis. Additionally, it does not mention anything about protein consumption.	{ "answer of action 1": "Yes", "answer of action 2": "No", "answer of action 3": "No" }	No										NS	Y	NS	NS	N	No	No	No	Yes	No	No
33887304	226	2021	2021-04-22	10.1016/j.humpath.2021.04.004	Colonic mucosal eosinophilia in children without inflammatory bowel disease	Title: Colonic mucosal eosinophilia in children without inflammatory bowel disease. Abstract: Children undergoing colonoscopy and mucosal biopsies may show increased colonic mucosal eosinophils, which may or may not be associated with inflammatory bowel disease. There is not much clinical data on American children who have isolated increased colonic mucosal eosinophils. We sought to study the clinical correlates of children without inflammatory bowel disease who show increased mucosal eosinophils to understand their clinical presentation, etiological associations, and outcome. A retrospective analysis of children seen at a tertiary-level Children's hospital was performed by reviewing their medical charts and extracting pertinent data. There were 110 children in the study who had increased colonic mucosal eosinophils. Most children presented with abdominal pain, but several of them also had constipation, blood in stools, and diarrhea. Food allergies, irritable bowel syndrome, asthma, and lactase deficiency were the top four conditions present in these patients. Pathology of the colonic distribution revealed involvement of more than two colonic regions in 86% of the subjects, and only two subjects showing epithelial or crypt involvement by eosinophils. All subjects had a good outcome. Children with colonic mucosal eosinophilia (CME) who do not have an inflammatory bowel disease most frequently present with abdominal pain and primarily an increase of lamina propria eosinophils in two or more colonic regions. Based on the etiological associations we noted in the study, a work-up of children with CME may encompass detailed history for functional gastrointestinal disorders and lactose intolerance, testing for food and environmental allergies, stool examination for parasites, and peripheral blood counts. Almost all children had resolution of symptoms in the studied period suggesting that CME in children has a good clinical outcome.	Exclude in title and abstract screen	No	0						Yes, it meets the criteria because the study focuses solely on children as research subjects.	Not sure. While the publication studies colonic mucosal eosinophilia in children, it specifically states that the subjects do not have inflammatory bowel disease, which falls outside of our criteria. However, the study may provide insight into potential differential diagnoses for those with inflammatory bowel disease.	Yes. The title and abstract suggest that the publication involves a study on children undergoing colonoscopy and mucosal biopsies, but the abstract clearly reveals that a retrospective analysis of children seen at a tertiary-level Children's hospital was performed by reviewing their medical charts and extracting pertinent data. The study has presented the clinical correlates of children without inflammatory bowel disease who show increased colonic mucosal eosinophils to understand their clinical presentation, etiological associations, and outcome. Although the study involves children, it meets our criteria as it discusses patients who are at least 18 years old.	Yes. This publication is a retrospective cohort study.	No. The title and abstract do not mention protein consumption.	{'answer of action 1': 'No', 'answer of action 2': 'No', 'answer of action 3': 'No', 'answer of action 4': 'Yes', 'answer of action 5': 'No', 'answer of action 6': 'No'}	No. Although the title and abstract mention the condition of colonic mucosal eosinophilia, which is related to the digestive system, there is no specific mention of inflammatory bowel diseases such as Crohn's disease or ulcerative colitis. Therefore, it does not meet criterion #2.	{ "answer of action 1": "No", "answer of action 2": "Yes", "answer of action 3": "No" }	Yes										Y	NS	Y	Y	N	No	No	No	Yes	No	Yes
36915680	3	2023	2023-03-14	10.1016/j.isci.2023.106268	Cord serum metabolic signatures of future progression to immune-mediated diseases	Title: Cord serum metabolic signatures of future progression to immune-mediated diseases. Abstract: Previous prospective studies suggest that progression to autoimmune diseases is preceded by metabolic dysregulation, but it is not clear which metabolic changes are disease-specific and which are common across multiple immune-mediated diseases. Here we investigated metabolic profiles in cord serum in a general population cohort (All Babies In Southeast Sweden; ABIS), comprising infants who progressed to one or more immune-mediated diseases later in life: type 1 diabetes (n??= 12), celiac disease (n??= 28), juvenile idiopathic arthritis (n??= 9), inflammatory bowel disease (n??= 7), and hypothyroidism (n??= 6); and matched controls (n??= 270). We observed elevated levels of multiple triacylglycerols (TGs) an alteration in several gut microbiota related metabolites in the autoimmune groups. The most distinct differences were observed in those infants who later developed HT. The specific similarities observed in metabolic profiles across autoimmune diseases suggest that they share specific common metabolic phenotypes at birth that contrast with those of healthy controls.	Exclude in title and abstract screen	No	0						Yes, this publication meets our criteria as it only uses human subjects in the study.	Not sure. While the study mentions patients with inflammatory bowel disease, it is not the primary focus of the research and the number of patients with IBD in the study is small, so it is unclear if there is enough data to draw meaningful conclusions about IBD specifically.	Yes. This study involves adult patients since the cohort comprises individuals who progressed to immune-mediated diseases later in life. However, the abstract mentions that the study investigates metabolic profiles in cord serum, which may indicate that the study involves newborns rather than adults.	Yes. This publication is a prospective cohort study that investigates metabolic profiles in cord serum in a general population cohort that comprises infants who progressed to one or more immune-mediated diseases later in life. The authors matched controls to the infants who later developed the diseases, making it a well-controlled study.	No. The title and abstract do not mention protein consumption.	1. No (This publication includes infants as research subjects, not only humans) 2. Yes (This publication involves patients with inflammatory bowel disease) 3. No (This publication does not specify the study design) 4. No (This publication includes infants as research subjects, not adult patients) 5. No (There is no mention of protein consumption in the title and abstract) 6. No 7. { "answer of action 1": "No", "answer of action 2": "Yes", "answer of action 3": "No", "answer of action 4": "No", "answer of action 5": "No", "answer of action 6": "No" }	No. This publication does not meet all the given criteria. Although it mentions the study of inflammatory bowel disease (IBD) in the abstract, it also includes other immune-mediated diseases such as type 1 diabetes, celiac disease, and juvenile idiopathic arthritis. Additionally, it does not specify whether the study only involves human subjects, and it does not mention whether it is a prospective cohort study.	{ "answer of action 1": "Yes", "answer of action 2": "Yes", "answer of action 3": "Yes" }	No										Y	NS	Y	Y	N	No	No	No	Yes	Yes	No
7350049	1275	1980	1980-02-01		Chronic diarrhea of unknown origin	Title: Chronic diarrhea of unknown origin. Abstract: We studied 27 patients with severe chronic diarrhea for which extensive investigations carried out at other institutions had failed to reveal a diagnosis. They were studied by standard diagnostic methods as well as by careful fecal analysis and intestinal perfusion. If they were incontinent of feces, anal sphincter function tests were performed. Although many were suspected of having pancreatic cholera syndrome, this diagnosis could not be established in a single patient. The most common diagnosis that could be established was surreptitious ingestion of drugs (laxatives in 7 patients and diuretics in 2). Other specific diagnoses included ulcerative colitis in 2 patients, allergy to beef in 1, and bacterial overgrowth of the small intestine in 1. Thus, we were able to establish a specific diagnosis in 13 patients. Of the remaining 14 patients, 8 had findings suggestive of irritable bowel syndrome, and 2 others had anal sphincter dysfunction as the major cause of their disability. The other 4 undiagnosed patients had severe secretory (3 patients) or osmotic (1 patient) diarrhea. Follow-up interviews at 6 mo-6 yr failed to reveal evidence of a cause for diarrhea that had been overlooked during our studies. The diagnostic approach to patients with unexplained diarrhea is discussed. The importance of a search for surreptitious drug ingestion and accurate measurement of bowel movement frequency and stool weight is emphasized.	Exclude in title and abstract screen	No	0						No, this publication does not meet our criteria as it involves the study of human patients but is not necessarily limited to human subjects.	No. This publication does not meet our criteria as only two patients were diagnosed with ulcerative colitis, and the other patients had either surreptitious drug ingestion, irritable bowel syndrome, anal sphincter dysfunction, or other causes of chronic diarrhea.	Yes, this publication meets the criteria. It involves adult patients (at least 18 years old) with chronic diarrhea. The abstract states that 27 patients were studied and a specific diagnosis was established in some of them. The diagnostic approach to patients with unexplained diarrhea is also discussed.	No. This is a cross-sectional study. The researchers identified a group of patients with chronic diarrhea, and studied them to determine potential causes of the condition. However, they did not follow the patients over time to observe the long-term outcomes of their condition.	No. The title and abstract do not mention protein consumption.	{ "answer of action 1": "No", "answer of action 2": "Yes", "answer of action 3": "No", "answer of action 4": "Yes", "answer of action 5": "No", "answer of action 6": "No" }	No. This publication does not meet all the criteria. Although it mentions ulcerative colitis, it does not focus on inflammatory bowel diseases as a whole. Additionally, it does not mention the consumption of protein or a specific type of protein. Finally, it does not specify whether it is a prospective cohort study or another type of study design.	{ "answer of action 1": "No", "answer of action 2": "Yes", "answer of action 3": "No" }	Yes										N	N	Y	N	N	No	No	No	No	No	Yes
25774768	691	2015	2015-03-17	10.1371/journal.pone.0119019	A case-control study to identify risk factors associated with avian influenza subtype H9N2 on commercial poultry farms in Pakistan	Title: A case-control study to identify risk factors associated with avian influenza subtype H9N2 on commercial poultry farms in Pakistan. Abstract: A 1:1 matched case-control study was conducted to identify risk factors for avian influenza subtype H9N2 infection on commercial poultry farms in 16 districts of Punjab, and 1 administrative unit of Pakistan. One hundred and thirty-three laboratory confirmed positive case farms were matched on the date of sample submission with 133 negative control farms. The association between a series of farm-level characteristics and the presence or absence of H9N2 was assessed by univariable analysis. Characteristics associated with H9N2 risk that passed the initial screening were included in a multivariable conditional logistic regression model. Manual and automated approaches were used, which produced similar models. Key risk factors from all approaches included selling of eggs/birds directly to live bird retail stalls, being near case/infected farms, a previous history of infectious bursal disease (IBD) on the farm and having cover on the water storage tanks. The findings of current study are in line with results of many other studies conducted in various countries to identify similar risk factors for AI subtype H9N2 infection. Enhancing protective measures and controlling risks identified in this study could reduce spread of AI subtype H9N2 and other AI viruses between poultry farms in Pakistan.	Exclude in title and abstract screen	No	0						No, this publication does not meet our criteria as it involves research on poultry farms in Pakistan rather than only human subjects.	No. This study does not involve patients with inflammatory bowel diseases. The study focuses on avian influenza subtype H9N2 on commercial poultry farms in Pakistan.	No. This study involves poultry farms. It does not involve adult patients as required by the criteria.	No. This is a case-control study, not a prospective cohort study.	No. The title and abstract do not mention protein consumption.	{'answer of action 1': 'No', 'answer of action 2': 'No', 'answer of action 3': 'No', 'answer of action 4': 'Yes', 'answer of action 5': 'No', 'answer of action 6': 'No'}	No. This publication does not meet all the criteria. Reasons: 1) It does not mention whether the study only uses humans as research subjects. 2) It does not involve patients with inflammatory bowel diseases. 3) It is a case-control study, not a prospective cohort study. 4) It does not specify whether the study involves adult patients. 5) The title and abstract do not mention protein consumption.	{ "answer of action 1": "No", "answer of action 2": "Yes", "answer of action 3": "No" }	No										N	N	N	N	N	No	No	No	No	No	No
30181535	464	2019	2018-09-06	10.1038/s41395-018-0267-5	Dietary Gluten Intake and Risk of Microscopic Colitis Among US Women without Celiac Disease: A Prospective Cohort Study	Title: Dietary Gluten Intake and Risk of Microscopic Colitis Among US Women without Celiac Disease: A Prospective Cohort Study. Abstract: Microscopic colitis is a common cause of chronic watery diarrhea among the elderly. Although the prevalence of celiac disease appears to be higher in patients with microscopic colitis, the relationship between dietary gluten intake and risk of microscopic colitis among individuals without celiac disease has not been explored. We conducted a prospective study of 160,744 US women without celiac disease enrolled in the Nurses' Health Study (NHS) and the NHSII. Dietary gluten intake was estimated using validated food frequency questionnaires every 4 years. Microscopic colitis was confirmed through medical records review. We used Cox proportional hazard modeling to estimate the multivariable-adjusted hazard ratio (HR) and 95% confidence interval (CI). We documented 219 incident cases of microscopic colitis over more than 20 years of follow-up encompassing 3,716,718 person-years (crude incidence rate: 5.9/100,000 person-years) in NHS and NHSII. Dietary gluten intake was not associated with risk of microscopic colitis (Ptrend = 0.88). Compared to individuals in the lowest quintile of energy-adjusted gluten intake, the adjusted HR of microscopic colitis was 1.18 (95% CI: 0.77-1.78) for the middle quintile and 1.03 (95% CI: 0.67-1.58) for the highest quintile. Additional adjustment for primary dietary sources of gluten including refined and whole grains did not materially alter the effect estimates (All Ptrend ??? 0.69). The null association did not differ according to lymphocytic or collagenous subtypes (Pheterogeneity = 0.72) and was not modified by age, smoking status, or body mass index (All Pinteraction ??? 0.17). Dietary gluten intake during adulthood was not associated with risk of microscopic colitis among women without celiac disease.	Exclude in title and abstract screen	No	0						Yes, this publication meets the criteria as it only uses human subjects without celiac disease.	Yes, it meets our criteria as it involves the study of microscopic colitis, which is a type of inflammatory bowel disease, in a cohort of individuals without celiac disease.	Yes, the publication meets the criteria since it involves adult patients (women at least 18 years old) without celiac disease.	Yes, this publication meets our criteria as it is a prospective cohort study.	No. The title and abstract do not mention protein consumption, they focus on gluten intake.	{ "answer of action 1": "Yes", "answer of action 2": "No", "answer of action 3": "Yes", "answer of action 4": "Yes", "answer of action 5": "No", "answer of action 6": "No" }	Yes. Reasons: 1) The study only uses human as research subjects as it is conducted on US women without celiac disease. 2) The study involves patients with microscopic colitis, which is a type of inflammatory bowel disease. 3) The study is a prospective cohort study as mentioned in the title and abstract. 4) The study involves adult patients, specifically US women, without celiac disease. 5) The title and abstract mention that the study is related to dietary gluten intake, which is a type of protein.	1. Does the publication involve patients with inflammatory bowel diseases? No. 2. Does the publication involve adult patients? Yes. 3. Summary of judgements: The publication does not meet the first criteria but meets the second criteria. 4. Output: {"answer of action 1": "No", "answer of action 2": "Yes", "answer of action 3": "No"}	No										Y	Y	Y	Y	N	No	No	Yes	Yes	No	No
31329006	388	2019	2019-07-23	10.1089/jmf.2019.0063	Dietary Management of Pediatric Inflammatory Bowel Disease	Title: Dietary Management of Pediatric Inflammatory Bowel Disease. Abstract: Inflammatory bowel disease (IBD), which includes Crohn's disease and ulcerative colitis, is a life-long relapsing and remitting condition characterized by inflammation of the intestine. While the exact pathogenesis of IBD is unclear, the current belief is that both genetic and environmental factors play a role in development of disease. Management options include nutritional, pharmacological, and surgical therapies. In particular, nutritional therapies for IBD have garnered significant interest due to their limited side effect profile, bowel-sparing nature, and naturalistic approach. This review will examine the role of diet in the pathogenesis and malnutrition in IBD, and will discuss dietary approaches to management of IBD, including exclusive enteral nutrition, specific carbohydrate diet, anti-inflammatory diet, and food supplements (specifically curcumin and long-chain <i>n-</i>3 polyunsaturated fatty acids). Past and recent literature on these subjects were reviewed in Medhub and Scopus databases for this review article with a focus on pediatric and high-quality publications. At this time, these approaches seem to be safe and show promise of an efficacious sole or supplemental role in the treatment of IBD, but randomized, prospective studies are lacking. Additional studies investigating these diets and food supplements are needed to provide more information on their efficacy, mechanism, applicability, and safety.	Exclude in title and abstract screen	No	0						Yes, the publication meets our criteria since it focuses on the dietary management of pediatric inflammatory bowel disease, which involves the use of human subjects in the research.	Yes, this publication meets our criteria as it involves patients with inflammatory bowel disease, specifically pediatric patients, and discusses dietary approaches to management of IBD.	No. The publication focuses on pediatric patients, so it does not meet our criteria of involving adult patients.	Yes. This publication is a review article, but it meets our criteria as it discusses the role of diet in the management of pediatric inflammatory bowel disease, and emphasizes the need for randomized and prospective studies to investigate the efficacy, mechanism and safety of dietary approaches to the treatment of IBD.	No. The title and abstract do not mention protein consumption, the focus is on the role of diet in IBD and specific dietary approaches to manage the disease.	{ "answer of action 1": "No", "answer of action 2": "Yes", "answer of action 3": "No", "answer of action 4": "No", "answer of action 5": "No", "answer of action 6": "No" }	No. Reasons: 1) The abstract mentions that the review article focuses on pediatric publications, which indicate that the study does not only use adult subjects. 2) The title and abstract do not explicitly mention that the study is related to protein consumption.	{ "answer of action 1" : "Yes", "answer of action 2" : "No", "answer of action 3" : "No" }	Yes										Y	Y	N	Y	N	No	No	No	No	No	Yes
16607131	1038	2006	2006-04-12	10.1097/01.mco.0000222114.84159.79	Breast feeding and future health	Title: Breast feeding and future health. Abstract: This review discusses the long-term health effects of breast feeding, based on the most relevant publications from the second half of 2004 and 2005. The positive effect of breast feeding on later cognitive function continues to be the most consistent and important effect. Also, breast feeding is likely to protect against some immune-related diseases later in life, such as type 1 diabetes, coeliac disease, inflammatory bowel diseases and perhaps cancer. The evidence for an effect on allergic disease continues to be inconclusive. Furthermore, breast feeding seems to be associated with a lower blood pressure and serum cholesterol, but there is no clear association with cardiovascular disease or death. Most new studies and meta-analyses show a protective effect against later obesity, but this seems to be small. A new hypothesis suggests that breast feeding programmes the insulin-like growth factor axis and results in higher growth velocity later in childhood. Evidence is increasing that breast feeding, beyond its well-established beneficial effects during the breast-feeding period, also confers long-term benefits. These effects are not strong at the individual level, but are likely to be of importance at the population level. Since the majority of the studies are observational, however, it is difficult to prove causality.	Exclude in title and abstract screen	No	0						Yes, the publication meets our criteria as it discusses the long-term effects of breast feeding in human subjects.	No, this publication does not meet our criteria as it discusses the long-term health effects of breast feeding and includes inflammatory bowel diseases as one of the immune-related diseases that it might protect against. However, it does not involve patients with inflammatory bowel diseases or study the disease itself.	Yes, this publication meets our criteria as it discusses the long-term health effects of breast feeding in adult patients.	No. This is a review study, not a prospective cohort study.	No. The title and abstract do not mention protein consumption, instead it is about the long-term health effects of breast feeding.	1. No - This publication does not meet the first criteria as it is a review and does not involve any human subjects. 2. No - This publication does not meet the second criteria as it does not involve patients with inflammatory bowel diseases. 3. No - This publication does not meet the third criteria as it is a review and not a prospective cohort study. 4. N/A - This publication does not involve patients, so it cannot be determined if they are adults or not. 5. No - The title and abstract do not mention anything about the consumption of protein. 6. No - This publication does not meet all the criteria. 7. {'answer of action 1': 'No', 'answer of action 2': 'No', 'answer of action 3': 'No', 'answer of action 4': 'N/A', 'answer of action 5': 'No', 'answer of action 6': 'No'}	No, it does not meet all the criteria. Although the abstract mentions the inclusion of inflammatory bowel diseases, it does not specify whether the study only focuses on human subjects. Additionally, it does not mention the study design (prospective cohort study).	Answer of action 1: Yes Answer of action 2: Yes Answer of action 3: Yes	No										Y	N	Y	N	N	No	No	No	No	Yes	No
18223504	991	2008	2008-01-29	10.1097/MCG.0b013e31802cbc2f	Fructose intolerance in IBS and utility of fructose-restricted diet	Title: Fructose intolerance in IBS and utility of fructose-restricted diet. Abstract: Whether dietary fructose intolerance causes symptoms of irritable bowel syndrome (IBS) is unclear. We examined the prevalence of fructose intolerance in IBS and long-term outcome of fructose-restricted diet. Two hundred and nine patients with suspected IBS were retrospectively evaluated for organic illnesses. Patients with IBS (Rome II) and positive fructose breath test received instructions regarding fructose-restricted diet. One year later, their symptoms, compliance with, and effects of dietary modification on lifestyle were assessed using a structured interview. Eighty patients (m/f=26/54) fulfilled Rome II criteria. Of 80 patients, 31 (38%) had positive breath test. Of 31 patients, 26 (84%) participated in follow-up (mean=13 mo) evaluation. Of 26 patients, 14 (53%) were compliant with diet; mean compliance=71%. In this group, pain, belching, bloating, fullness, indigestion, and diarrhea improved (P<0.02). Of 26 patients, 12 (46%) were noncompliant, and their symptoms were unchanged, except belching. The mean impact on lifestyle, compliant versus noncompliant groups was 2.93 versus 2.57 (P>0.05). About one-third of patients with suspected IBS had fructose intolerance. When compliant, symptoms improved on fructose-restricted diet despite moderate impact on lifestyle; noncompliance was associated with persistent symptoms. Fructose intolerance is another jigsaw piece of the IBS puzzle that may respond to dietary modification.	Exclude in title and abstract screen	No	0						Yes, this publication meets the criteria as it only studies human subjects.	Yes, this publication meets our criteria as it examines the prevalence and treatment response to fructose intolerance in patients with suspected IBS.	Yes, this publication meets the criteria as it involves adult patients with suspected IBS and the study examines the prevalence of fructose intolerance in patients with IBS and the long-term outcome of a fructose-restricted diet. The patients included in the study are at least 18 years old, as the age criterion is not mentioned.	Yes. This publication is a retrospective cohort study.	No. The title and abstract do not mention protein consumption, and the study is focused on fructose intolerance and a fructose-restricted diet for patients with irritable bowel syndrome.	{ "answer of action 1": "Yes", "answer of action 2": "No", "answer of action 3": "No", "answer of action 4": "Yes", "answer of action 5": "No", "answer of action 6": "No" }	No. This publication does not meet all the criteria. While it involves patients with irritable bowel syndrome (IBS), it does not specifically mention patients with inflammatory bowel diseases such as Crohn's disease and ulcerative colitis.	{ "answer of action 1": "Yes", "answer of action 2": "Yes", "answer of action 3": "Yes" }	Yes										Y	Y	Y	Y	N	No	No	No	Yes	Yes	Yes
22542605	842	2012	2012-05-01	10.1016/j.dld.2012.03.007	Nutritional therapy versus 6-mercaptopurine as maintenance therapy in patients with Crohn's disease	Title: Nutritional therapy versus 6-mercaptopurine as maintenance therapy in patients with Crohn's disease. Abstract: 6-Mercaptopurine is often used as maintenance therapy in patients with Crohn's disease. However, toxicities like myelosuppression limit its clinical benefit. To evaluate the efficacy of elemental diet versus 6-mercaptopurine as maintenance therapy in Crohn's disease. Ninety-five eligible patients with Crohn's disease activity index ???150 were randomly assigned to: 6-mercaptopurine (0.5-1.5mg/kg/day, n=30); Elental as an elemental diet (???900 kcal/day, n=32); none (control, n=33). In the three groups, patients were and remained on 5-aminosalicylic acid (2250-3000 mg/day). Patients were observed for 2 years and the rate of relapse (Crohn's disease activity index ???200) was monitored. At 24 months, the fractions of patients who had maintained remission were 60%, 46.9% and 27.2% for 6-mercaptopurine, Elental and the control groups, respectively. Log-rank test showed better efficacy for 6-mercaptopurine (P=0.0041) and Elental (P=0.0348) versus control. No significant difference was found between 6-mercaptopurine and Elental. Further, in the 6-mercaptopurine group, 2 patients experienced liver injury and one developed alopecia. This 24 months comparison study showed that Elental as maintenance therapy in Crohn's disease patients was as effective as 6-mercaptopurine. Elental should be useful for long-term maintenance therapy in Crohn's disease. This is the first comparison study evaluating nutritional therapy versus 6-mercaptopurine.	Exclude in title and abstract screen	No	0						Not sure. The abstract does not specify whether the study only used human subjects.	Yes. This publication meets the criteria as it involves patients with Crohn's disease and compares the efficacy of nutritional therapy (Elental) with 6-mercaptopurine as maintenance therapy.	Yes. This study involves adult patients with Crohn's disease.	Yes, this publication meets the criteria of a randomized controlled trial as it compares the efficacy of two different maintenance therapies in Crohn's disease patients over a period of 2 years.	No. The title and abstract do not mention protein consumption or any specific protein source. The study compares two types of maintenance therapy for Crohn's disease, neither of which is related to the consumption of protein.	{'answer of action 1': 'Yes', 'answer of action 2': 'Yes', 'answer of action 3': 'No', 'answer of action 4': 'Yes', 'answer of action 5': 'Yes', 'answer of action 6': 'No'}	No. This publication does not meet all the criteria. Reasons: 1) It only involves patients with Crohn's disease, not patients with both Crohn's disease and ulcerative colitis. 2) It compares the efficacy of elemental diet (Elental) versus 6-mercaptopurine as maintenance therapy, not specifically looking at protein consumption. 3) It is a randomized controlled trial, not a prospective cohort study. 4) Age of the patients is not mentioned. 5) The title and abstract do not mention the consumption of protein.	{'answer of action 1': 'Yes', 'answer of action 2': 'Yes', 'answer of action 3': 'Yes'}	Yes										NS	Y	Y	Y	N	No	No	No	Yes	Yes	Yes
26660940	650	2016	2015-12-15	10.1093/ecco-jcc/jjv223	Mucosal Barrier Depletion and Loss of Bacterial Diversity are Primary Abnormalities in Paediatric Ulcerative Colitis	Title: Mucosal Barrier Depletion and Loss of Bacterial Diversity are Primary Abnormalities in Paediatric Ulcerative Colitis. Abstract: Ulcerative colitis [UC] is associated with colonic mucosa barrier defects and bacterial dysbiosis, but these features may simply be the result of inflammation. Therefore, we sought to assess whether these features are inherently abrogated in the terminal ileum [TI] of UC patients, where inflammation is absent. TI biopsies from paediatric inflammatory bowel disease [IBD] subsets [Crohn's disease [CD; n = 13] and UC [n = 10]], and non-IBD disease controls [n = 12] were histologically graded, and alcian blue/periodic acid-Schiff stained biopsies were quantified. The mucosal barrier was assessed for mucin [MUC2], immunoglobulin [Ig]A, IgG, and total bacteria (fluorescence in-situ hybridisation [FISH probe EUB338]) by immunofluorescence. The regulation of mucin secretion was investigated by NLRP6 gene expression and immunofluorescence. The composition of the active mucosa-associated microbiota was explored by sequencing the 16S rRNA amplicon generated from total RNA. Despite the absence of ileitis, UC patients displayed ileal barrier depletion illustrated by reductions in mucin-containing goblet cells and mucin production and altered epithelial NLRP6 expression. In both CD patients with ileitis and UC patients with normal histology, bacteria coated with IgA and IgG penetrated the TI mucin layer. Biopsy 16S rRNA sequencing revealed a reduction in ??-diversity by three methods [Shannon, Simpson, and Equitability indices] between UC and non-IBD paediatric patients. These findings suggest an underlying defect in the UC-afflicted intestinal tract even in the absence of inflammation, implicating barrier and microbial changes as primary abnormalities in UC that may play a causative role in disease development.	Exclude in title and abstract screen	No	0						Yes, the publication meets the criteria as it only uses human subjects.	Yes, as the study involves patients with ulcerative colitis and investigates their mucosal barrier and bacterial dysbiosis. The abstract explicitly states that the study includes pediatric patients with UC and compares them to non-IBD patients. The study also examines mucin and immunoglobin levels, which are relevant to IBD.	Yes. This publication involves pediatric inflammatory bowel disease (IBD) subsets, including ulcerative colitis (UC), and non-IBD disease controls. However, the abstract does not clearly state whether the patients are 18 years old or older. So, I am not entirely sure whether it meets our criteria.	Yes. This study is a prospective cohort study that compares mucosal barrier depletion and bacterial diversity in the terminal ileum of pediatric UC patients, CD patients, and non-IBD disease controls. The study aims to explore whether these features are inherently abrogated in the TI of UC patients, where inflammation is absent. The authors recruited participants and collected data over time, and examined the relationship between exposure (UC, CD, and non-IBD disease controls) and the outcome (mucosal barrier depletion and bacterial diversity).	No. The title and abstract do not mention protein consumption or any specific protein source.	{'answer of action 1': 'Yes', 'answer of action 2': 'Yes', 'answer of action 3': 'No', 'answer of action 4': 'Yes', 'answer of action 5': 'No', 'answer of action 6': 'No'}	Yes, this publication meets all the criteria. 1) It studies human subjects: The publication mentions studying pediatric patients with ulcerative colitis (UC) and Crohn's disease (CD), which are both inflammatory bowel diseases (IBDs) affecting humans. 2) It involves patients with inflammatory bowel diseases, including UC: The abstract specifically mentions studying pediatric UC patients. 3) It is a prospective cohort study: The study does not mention being a case-control study, cross-sectional study, retrospective cohort study, randomized controlled trial, review, or protocol. Since it is not mentioned, we can assume it is a prospective cohort study. 4) It involves adult patients (at least 18 years old): The study involves pediatric patients, so it does not meet this criterion. 5) The title and abstract mention consumption of protein: The title and abstract do not explicitly mention the consumption of protein, so it does not meet this criterion.	{ "answer of action 1": "Yes", "answer of action 2": "No", "answer of action 3": "No" }	Yes										Y	Y	Y	Y	N	No	No	Yes	Yes	No	Yes
19668011	934	2009	2009-08-12	10.1097/MPG.0b013e3181a0d269	Use and safety of rifaximin in children with inflammatory bowel disease	Title: Use and safety of rifaximin in children with inflammatory bowel disease. Abstract: Rifaximin, Food and Drug Administration approved for traveler's diarrhea, has been used in adult patients with active inflammatory bowel disease (IBD). This retrospective review was undertaken to determine its role in the treatment of pediatric IBD. A review of children with IBD, who were treated with rifaximin from 2005 to 2007 at our institution, was performed. Collected data included diagnosis, age, medication history, recent therapy, symptom, and interval to improvement. Response was rated as none, moderate, or optimum relief for each symptom. Twenty-three patients were identified, 12 with Crohn disease and 11 with ulcerative colitis (UC) with a median age of 13 years. The most common complaints were diarrhea in 20 patients (87%), abdominal pain in 17 (74%), and bloody stools in 15 (65%). Rifaximin was given at doses ranging between 10 and 30 mg/kg (Table 1). Of the 20 patients who presented with diarrhea 5 (25%) had relief of diarrhea within 1 week of starting rifaximin and total of 12 patients (60%) experienced relief within 4 weeks. Abdominal pain resolved in 3 of 17 patients (17.6%) within 1 week and in 12 of 17 (70.6%) within 4 weeks. Visible bleeding resolved in 10 of 15 patients (66.7%) within 4 weeks of therapy (Table 2). Analysis of concurrent medications showed 61% experienced relief of symptoms when addition of rifaximin was the only meaningful treatment change. Rifaximin was well-tolerated and showed favorable results. Larger doses of rifaximin were statistically better for abdominal pain. Further studies are needed to evaluate efficacy and optimal dosing of rifaximin in this population.	Exclude in title and abstract screen	No	0						Not sure. The abstract mentions a review of children with IBD, but it's not clear whether the study only used human participants. Additionally, the abstract does not mention any specific exclusion criteria that could indicate if non-human subjects were used.	Yes. This publication involves the use of rifaximin in children with Crohn's disease and ulcerative colitis, which are both types of inflammatory bowel disease. The study provides data on the effectiveness and safety of rifaximin in this patient population.	Not sure. The abstract mentions that the study involved children with inflammatory bowel disease, but it does not specify whether adult patients were included in the study as well.	No. This is a retrospective review which is a type of observational study. We are looking for prospective cohort studies instead.	No. The title and abstract do not mention protein consumption or any related food products.	{ "answer of action 1": "Yes", "answer of action 2": "Yes", "answer of action 3": "No", "answer of action 4": "No", "answer of action 5": "No", "answer of action 6": "No" }	No. This publication does not meet the criteria. Reasons: 1) The publication does not explicitly state that it only uses humans as research subjects. 2) The publication involves patients with inflammatory bowel disease, meeting the second criterion. 3) The publication is described as a retrospective review, not a prospective cohort study, which does not meet the third criterion. 4) The publication does not mention the age of the patients. 5) The title and abstract do not mention protein consumption, failing to meet the fifth criterion.	{ "answer of action 1": "Yes", "answer of action 2": "No", "answer of action 3": "No" }	Yes										NS	Y	NS	N	N	No	No	No	Yes	No	Yes
81374	1277	1978	1978-10-14	10.1016/s0140-6736(78)92601-6	Team approach to long-term intravenous feeding in patients with gastrointestinal disorders	Title: Team approach to long-term intravenous feeding in patients with gastrointestinal disorders. Abstract: A system has been developed for the prolonged administration of intravenous feeding in general wards. The service is coordinated by a clinician, specialist nurse, and pharmacist. Under local anaesthesia a silicone-rubber catheter is introduced through an infraclavicular incision to create a skin tunnel. By this technique 22 of 27 treatment periods (mean duration 42 days) required the use of only one catheter each. Ward care is simplified by the use of 3 litre bags containing aminoacids, glucose, electrolytes, and trace elements. The bags are prepared under laminar-flow conditions by a pharmacist in a specially designed room. Vitamins are added to the mixture and 'Intralipid" is infused separately as needed. In 38 treatment periods over a total of 1551 days weight-gain and gain in fat-free mass when required were satisfactory; the weight-gain correlated with increase in arm-muscle cross-sectional area (r = 0.72). Patients who have learnt to use the catheter have left the hospital for periods of up to 3 days, and 2 patients have given themselves intravenous supplements regularly at night in their homes.	Exclude in title and abstract screen	No	0						No, this publication does not meet our criteria as it involves the use of human subjects, but not as part of a research study.	No. This publication does not mention patients with inflammatory bowel diseases and does not appear to be related to the criteria given.	Yes. This publication involves adult patients as it describes a system developed for prolonged administration of intravenous feeding in general wards for patients with gastrointestinal disorders. The patients who were involved left the hospital for periods of up to 3 days and 2 patients have given themselves intravenous supplements regularly at night in their homes.	Yes. This publication describes a novel system for prolonged administration of intravenous feeding in general wards and reports the outcomes of patients who received this treatment approach. It appears to be describing a cohort study and does not fit any of the exclusion criteria.	No. The title and abstract do not mention protein consumption or any related food items.	{ "answer of action 1": "No", "answer of action 2": "No", "answer of action 3": "No", "answer of action 4": "Yes", "answer of action 5": "No", "answer of action 6": "No" }	No, it does not meet all the criteria. Reason: 1) The abstract does not mention the use of human subjects, so it is unclear if human subjects were involved in the study. 2) The abstract does not mention the involvement of patients with inflammatory bowel diseases. 3) The abstract does not specify the study design, so it is unclear if it is a prospective cohort study. 4) The abstract does not mention the age of the patients, so it is unclear if they are adults. 5) The title and abstract do not mention the consumption of protein.	{ "answer of action 1": "No", "answer of action 2": "Yes", "answer of action 3": "No" }	No										N	N	Y	Y	N	No	No	No	No	No	No
20462422	904	2010	2010-05-14	10.1186/1476-072X-9-22	Geographical variation of Crohn's disease residual incidence in the Province of Quebec, Canada	Title: Geographical variation of Crohn's disease residual incidence in the Province of Quebec, Canada. Abstract: Crohn's disease (CD) is clinically expressed as a chronic affection of the gastrointestinal tract currently known to have a multifactorial etiology involving a complex pathophysiological host response modulated by genetic susceptibilities, demographic determinants and environmental factors. With more than 20 cases per 100,000 person-years, the province of Quebec, Canada is among regions of the world with highest reported occurrence of CD in relation to other places where comparable estimates are available. This ecological study was designed to provide a medium-scale spatial exploration of CD incidence after accounting for the influence of known population and regional determinants. Health records of consulting patients in southern Quebec were compiled from 1995 to 2000 and used to estimate age and sex standardized rates per health area (n = 156). Various statistical models taking into account the regional effect of Jewish ethnicity, aboriginal ancestry, material deprivation, prescription for oral contraceptives, reportable enteric infection incidence, smoking as well as latitude and longitude locations were fitted. The final regression model presented a coefficient of determination of 22.8% and there was evidence of an eastern trend in the residual incidence (p = 0.018). Overall, the smoothed residual incidence presented a heterogeneous spatial pattern with evidence of patches (multiple health areas) of high, low and contrasting values. Health areas with most extreme incidence residuals where also distributed over the whole province including one area in the metropolitan area of Montreal and others in surrounding areas. These findings suggest that known populational and regional factors derived through census information only explain a limited fraction of the geographical variation of CD incidence and lead to speculate that the effects of these factors may be incompletely captured (imperfect construction of proxy variables) or that other important factors remain unmeasured. In this view, markers of genetic profiles of homogeneous sub-populations, and other factors linked to agroenvironmental microbial exposure should be further investigated. Once accounting for known factors, it would also be worth comparing adjacent geographical areas demonstrating abrupt changes in residual incidence rates to further explore effect linked to regional factors from those resulting from various reporting systems.	Exclude in title and abstract screen	No	0						Yes. The study uses human as research subjects in relation to exploring incidence of Crohn's disease. The study uses health records of consulting patients in southern Quebec, Canada from 1995 to 2000 to estimate age and sex standardized rates per health area.	Yes. This ecological study involves patients with Crohn's disease in the province of Quebec, Canada. The study attempts to explore the geographical variation of CD incidence after accounting for the influence of known population and regional determinants. The health records of consulting patients were used to estimate age and sex standardized rates per health area. Various statistical models were fitted to the data to explore the impact of various factors such as ethnicity, material deprivation, prescription for oral contraceptives, reportable enteric infection incidence, smoking, latitude and longitude locations. The study findings suggest that known populational and regional factors derived through census information only explain a limited fraction of the geographical variation of CD incidence.	Yes, this publication meets our criteria as it involves adult patients (age is not explicitly stated but the study uses health records of consulting patients from 1995 to 2000).	Yes. This study is an ecological study that examines the geographical variation of Crohn's disease incidence in the Province of Quebec, Canada. Although it is not a prospective cohort study, cross-sectional study, retrospective cohort study, randomized controlled trial, review, or protocol, it meets the criteria of being a population-based observational study that investigates the geographical variation of a disease.	No. The title and abstract do not mention protein consumption or any related dietary factors.	{ "answer of action 1": "No", "answer of action 2": "Yes", "answer of action 3": "No", "answer of action 4": "Yes", "answer of action 5": "No", "answer of action 6": "No" }	Yes, it meets all the criteria. 1) The study focuses on Crohn's disease, which is an inflammatory bowel disease in patients. 2) The study mentions Crohn's disease as one of the conditions being investigated. 3) The study is described as an ecological study, which is a type of prospective cohort study. 4) The study does not specify the age range of the patients being studied, so it is not clear if they are adults or not. 5) The title and abstract mention Crohn's disease, which is an inflammatory bowel disease related to the gastrointestinal tract, meeting the criteria related to protein consumption.	{ "answer of action 1": "Yes", "answer of action 2": "Yes", "answer of action 3": "Yes" }	Yes										Y	Y	Y	Y	N	No	No	Yes	Yes	Yes	Yes
26011514	675	2015	2015-05-27	10.1371/journal.pone.0128156	Safety of ferric carboxymaltose immediately after infliximab administration, in a single session, in inflammatory bowel disease patients with iron deficiency: a pilot study	Title: Safety of ferric carboxymaltose immediately after infliximab administration, in a single session, in inflammatory bowel disease patients with iron deficiency: a pilot study. Abstract: To obtain preliminary safety and efficacy data on intravenous (IV) administration of infliximab (IFX) and ferric carboxymaltose (FCM) to inflammatory bowel disease (IBD) patients in a single treatment session. A two-phase non-interventional, observational, prospective pilot study was performed to evaluate safety and efficacy of FCM given immediately after IFX. IBD patients were recruited consecutively in the outpatient clinic in two groups. Control group patients (n = 12) received FCM on a separate day from IFX. Subsequently, single-session group patients (n = 33) received FCM after IFX on the same day. All patients received 5mg/kg IFX and 1000mg FCM for iron-restricted anemia (IRA) or 500mg FCM for iron deficiency without anemia. Safety assessment was performed by recording adverse events (AEs) during and immediately after infusion, 30 minutes afterwards, and via follow-up at 7 days and 8 weeks. For efficacy assessment, hematological parameters were assessed prior to FCM infusion (pre-FCM) and after 8 weeks. Economic impact of FCM given immediately after IFX was assessed. All 45 patients (35 Crohn??s disease, 10 ulcerative colitis) received IFX 5mg/kg. 21 patients received 500mg FCM and 24 received 1000mg. FCM administration immediately after IFX corrected iron deficiency or IRA as shown by increases in hematological parameters. No AEs were reported during the safety evaluation at the end of FCM or IFX administration, 30 minutes, 7 days and 8 weeks afterwards, in either control or single-session groups. Total cost per patient for single-session administration was 354.63???; for patients receiving IFX and FCM on separate days, it was 531.94???, giving a 177.31??? per-patient cost saving. Single-session administration of FCM after IFX was safe and effective in IBD patients and can offer a good cost-benefit ratio and improve treatment adherence. To our knowledge, this study is the first to evaluate FCM and IFX administration in a single treatment session.	Exclude in title and abstract screen	No	0						No. The study involves human subjects, but it is not clear whether the study exclusively uses humans as research subjects or if animal subjects were also involved.	Yes. This publication involves patients with inflammatory bowel diseases (Crohn's disease and ulcerative colitis) and evaluates the safety of administering ferric carboxymaltose immediately after infliximab. The study also evaluates the efficacy and economic impact of this treatment approach.	Yes. This study involves adult patients (IBD patients) who are at least 18 years old.	Not sure. Although the study is prospective and observational, it is not a cohort study and the primary aim of the study is to evaluate safety and efficacy of one treatment session, rather than to investigate association between exposures and outcomes over a period of time.	No. The title and abstract do not mention protein consumption or any of the protein sources. It focuses on the safety and efficacy of intravenous administration of ferric carboxymaltose and infliximab to inflammatory bowel disease patients.	1. Yes 2. Yes 3. Yes 4. Yes 5. Yes 6. Yes 7. { "answer of action 1": "Yes", "answer of action 2": "Yes", "answer of action 3": "Yes", "answer of action 4": "Yes", "answer of action 5": "Yes", "answer of action 6": "Yes" }	Yes. This publication meets all the given criteria. (1) It studies human subjects since it involves patients with inflammatory bowel diseases. (2) It involves patients with inflammatory bowel diseases, specifically Crohn's disease and ulcerative colitis. (3) It is a prospective cohort study as mentioned in the abstract. (4) It involves adult patients. (5) The title and abstract mention that the study is related to the consumption of protein indirectly, as it discusses the safety and efficacy of ferric carboxymaltose (FCM) administration immediately after infliximab (IFX) in inflammatory bowel disease patients.	{ "answer of action 1": "Yes", "answer of action 2": "Yes", "answer of action 3": "Yes" }	Yes										N	Y	Y	NS	N	No	Yes	Yes	Yes	Yes	Yes
27895976	587	2016	2016-11-30	10.4291/wjgp.v7.i4.307	Microscopic colitis in patients with mild duodenal damage: A new clinical and pathological entity ("lymphocytic enterocolitis")?	Title: Microscopic colitis in patients with mild duodenal damage: A new clinical and pathological entity ("lymphocytic enterocolitis")?. Abstract: To evaluate the potential association between mild duodenal damage and microscopic colitis (MC). We retrospectively included 105 consecutive patients with type I Marsh-Oberhuber duodenal damage and negativity for immunoglobulin A anti-endomysium and anti-tissue transglutaminase. The following parameters were analyzed: Sex, age at execution of esophagogastroduodenoscopy, duodenal damage, and number of intraepithelial lymphocytes at biopsies, prevalence of <i>Helicobacter pylori</i> infection, age at execution of colonoscopy, macroscopic and microscopic features of colonoscopy, family history of gastrointestinal and autoimmune diseases, smoking habits, biochemical parameters of inflammation and autoimmunity, use of proton pump inhibitors or nonsteroidal anti-inflammatory drugs, adverse reactions to drugs or foods, pathologies known to be associated with celiac disease or MC, living on a gluten-free diet or on a gluten-low diet for at least 1 mo. Colonoscopy was performed in 59 patients, but only in 48 of them biopsies were taken in the entire colon. Considering the latter cohort, the diagnosis of MC was met in 25 (52.1%) patients while in 18 patients other pathologic findings were reported: 13 (27%) cases of nonspecific inflammatory bowel disease, 2 (4.2%) cases of Crohn's disease, 2 (4.2%) cases of eosinophilic gastroenteritis, and 1 (2.1%) case of autoimmune enteritis. Five (10.4%) patients had a normal colonoscopic result. Matching the groups by age, and considering only patients who underwent colonoscopy (42.7 ?? 15.5 years) <i>vs</i> those who did not undergo colonoscopy (36.9 ?? 10.6 years), a statistical difference was found (<i>P</i> = 0.039). Focusing on symptoms, diarrhea was statistically more prevalent in MC group than in patients who did not undergo colonoscopy (<i>P</i> = 0.03). Mild duodenal damage is associated with MC in more than half of the cases. This association supports the hypothesis of a link between these two entities.	Exclude in title and abstract screen	No	0						Yes, not sure. The title and abstract do not explicitly state that only human subjects were used, so I am not 100% sure if it meets the criteria.	Yes, this publication meets our criteria as it involves patients with microscopic colitis, an inflammatory bowel disease.	Yes, the publication meets our criteria since it involves adult patients (over 18 years old).	Not sure. The abstract does not specify the study design.	No. The title and abstract do not mention protein consumption as a focus of the study.	{ "answer of action 1": "Yes", "answer of action 2": "No", "answer of action 3": "No", "answer of action 4": "Yes", "answer of action 5": "No", "answer of action 6": "No" }	No, it does not meet all the criteria. (1) The abstract does not mention whether the study only uses human subjects. (2) The study does not mention inflammatory bowel diseases, including Crohn's disease and ulcerative colitis. (3) It is not specified whether the study is a prospective cohort study. (4) The age range of the patients is not mentioned. (5) The abstract does not mention protein consumption as a focus of the study.	{ "answer of action 1": "Yes", "answer of action 2": "Yes", "answer of action 3": "Yes" }	Yes.										NS	Y	Y	NS	N	No	No	No	Yes	Yes	Yes
23380935	810	2013	2013-02-06	10.1097/MIB.0b013e31827f27f4	Childhood helminth exposure is protective against inflammatory bowel disease: a case control study in South Africa	Title: Childhood helminth exposure is protective against inflammatory bowel disease: a case control study in South Africa. Abstract: Inflammatory bowel disease (IBD) is more common in countries with improved hygiene, suggesting that environmental exposures may be associated with its development. The primary objective of this study was to examine the association between self-reported childhood helminth infection and the development of IBD in South Africa. Unmatched case-control study. Logistic regression was used to model associations with IBD. There were 88 patients with Crohn's disease (CD), 63 with ulcerative colitis (UC), and 219 control subjects. Of the 151, 93 (61.6%) IBD subjects (35 of 63 [55.6%] had UC and 58 of 88 [65.9%] had CD) reported childhood helminth exposure compared with 200 of 219 (91.3%) non-IBD subjects (P < 0.001). Helminth infection (adjusted odds ratio [AOR] = 0.2; 95% confidence interval [CI], 0.1-0.4), shared housing (AOR = 0.1; 95% CI, 0.04-0.4), and raw beef consumption (AOR = 0.2; 95% CI, 0.1-0.6) were protective, whereas urban dwelling (AOR = 4.2; 95% CI, 2.0-8.8) and parental tertiary education (AOR = 18.2; 95% CI, 3.2-103.7) were associated with CD. Helminth infection (AOR = 0.2; 95% CI, 0.1-0.6), mixed race (AOR = 0.1; 95% CI, 0.03-0.5), smoking (AOR = 0.2; 95% CI, 0.07-0.5), shared housing (AOR = 0.1; 95% CI, 0.01-0.4), and raw beef consumption (AOR = 0.1; 95% CI 0.04-0.5) were protective against UC, whereas parental tertiary education (AOR = 12.7; 95% CI, 1.0-157.4) was associated with UC. This study demonstrates a protective association of childhood helminth infection against the development of IBD and supports the "hygiene hypothesis" that improved living conditions may increase the incidence of IBD. Our epidemiologic conclusions provide support that helminths may have immunomodulatory effects which provides protection against the development of IBD later in life.	Exclude in title and abstract screen	No	0						Yes, this publication meets the criteria as it studies the association between childhood helminth infection and the development of inflammatory bowel disease in humans. The study only used human subjects as research participants.	Yes, this publication meets the criteria as it involves patients with inflammatory bowel diseases, specifically Crohn's disease and ulcerative colitis, in a case-control study conducted in South Africa. The study examines the association between childhood helminth exposure and development of IBD.	Yes, this publication meets the criteria as it involves adult patients (patients with IBD) and does not involve any children under 18 years old.	Yes, this study meets our criteria as it is a case-control study.	No. The title and abstract do not mention protein consumption and the study is not related to the consumption of protein.	{'answer of action 1': 'No', 'answer of action 2': 'Yes', 'answer of action 3': 'No', 'answer of action 4': 'Yes', 'answer of action 5': 'No', 'answer of action 6': 'No'}	Yes, this publication meets all the criteria. 1. The study uses humans as research subjects. 2. The study involves patients with inflammatory bowel diseases, including Crohn's disease and ulcerative colitis. 3. The study is a case-control study. 4. The study involves adult patients (although the age of the patients is not mentioned in the abstract, it can be assumed that they are adults as the study is not focused on childhood helminth infection). 5. The title and abstract mention the study's relevance to the consumption of protein (raw beef consumption). Overall, this publication meets all the specified criteria.	{ "answer of action 1": "Yes", "answer of action 2": "Yes", "answer of action 3": "Yes" }	Yes.										Y	Y	Y	Y	N	No	No	Yes	Yes	Yes	Yes
30728858	434	2019	2019-02-08	10.1177/1756284818821266	Golimumab in the treatment of ulcerative colitis	Title: Golimumab in the treatment of ulcerative colitis. Abstract: Golimumab was approved by the US Food and Drug Administration and the European Medicines Agency for the treatment of moderate-to-severe ulcerative colitis in 2013 and was the third antitumour-necrosis-factor therapy after adalimumab and infliximab licensed for this indication. However, given it is the most recent of these drugs to become available, evidence regarding its optimal use and its positioning in relation to other biological therapies is only now emerging. In this article, we review the efficacy, effectiveness and safety of golimumab both in the setting of clinical trials and in 'real world' observational studies. We also explore the limited data available regarding the possible role of therapeutic-drug monitoring and dose flexibility.	Exclude in title and abstract screen	No	0						No. This publication is reviewing and analyzing data from both clinical trials and observational studies about the efficacy, effectiveness and safety of golimumab in the treatment of ulcerative colitis, and not directly conducting research on human subjects.	Yes. This publication meets our criteria as it is about the use of golimumab in the treatment of ulcerative colitis, which is one of the inflammatory bowel diseases.	Yes. The title and abstract suggest that the publication discusses the use of Golimumab in treating ulcerative colitis in adult patients.	Yes. This is a review article, which is outside the scope of our criteria.	No. The title and abstract do not mention consumption of protein. The study is related to the treatment of ulcerative colitis with a specific drug.	{ "answer of action 1": "No", "answer of action 2": "Yes", "answer of action 3": "No", "answer of action 4": "Yes", "answer of action 5": "No", "answer of action 6": "No" }	No. This publication does not meet all the criteria. Reasons: 1. It does not specify whether the study used humans as research subjects. 2. It mentions ulcerative colitis, which is one of the inflammatory bowel diseases, but does not mention Crohn's disease. 3. It is a review article, not a prospective cohort study. 4. It does not specify the age range of the patients. 5. It does not mention the consumption of protein in the title or abstract.	{'answer of action 1': 'Yes', 'answer of action 2': 'unclear', 'answer of action 3': 'unclear'}	Yes										N	Y	Y	Y	N	No	No	No	Yes	Yes	Yes
24583477	748	2014	2014-03-04	10.1097/01.MIB.0000443336.71488.08	Colonic expression of the peptide transporter PEPT1 is downregulated during intestinal inflammation and is not required for NOD2-dependent immune activation	Title: Colonic expression of the peptide transporter PEPT1 is downregulated during intestinal inflammation and is not required for NOD2-dependent immune activation. Abstract: PEPT1 was proposed to be expressed only in inflamed colonic tissues in which it could contribute to inflammatory bowel disease (IBD) development by transporting bacterial peptides, such as muramyl dipeptide (MDP), that activate intracellular pattern recognition receptors, such as the nucleotide-binding and oligomerization domain 2. To better define the pathological relevance of this transporter, we analyzed PEPT1 expression during intestinal inflammation and studied the susceptibility of Pept1-deficient (Pept1) mice to experimental colitis. Wild-type and Pept1 mice were treated with dextran sulfate sodium and 2,4,6-trinitrobenzene sulfonic acid to induce colitis, and MDP-induced cytokine expression was studied in colonic tissue cultures. PEPT1 expression was characterized in mouse models of Crohn's disease-like ileitis (Tnf) or colitis (Il-10, Il-10XTlr2) and endoscopic tissue samples from descending colon of patients with IBD (n = 11) and controls (n = 17). Moreover, the prevalence of the PEPT1 single-nucleotide polymorphism rs2297322 was tested in German patients with IBD (n = 458) and controls (n = 452). PEPT1 expression was consistently reduced under condition of acute or chronic experimental inflammation. Wild-type and Pept1 mice revealed comparable susceptibility to dextran sulfate sodium-induced and 2,4,6-trinitrobenzene sulfonic acid-induced colitis, and MDP-induced cytokine expression was PEPT1-independent. PEPT1 expression levels were also decreased in descending colon of patients with IBD during acute inflammation, but the rs2297322 single-nucleotide polymorphism was not associated with IBD susceptibility in the German cohort. PEPT1 expression is reduced during intestinal inflammation and PEPT1 is neither required for MDP-induced immune response nor is the PEPT1 rs2297322 single-nucleotide polymorphism associated with IBD susceptibility in our German cohort. These data strongly argue against a primary role of PEPT1 in the initiation or progression of IBD.	Exclude in title and abstract screen	No	0						Yes. This publication meets our criteria as it only involves the use of mice and human tissue samples. No human participants were used in an experimental setting.	Yes, the publication meets the criteria as it studied the expression of PEPT1 in models of Crohn's disease and colitis, as well as endoscopic tissue samples from patients with IBD.	Yes. This publication involves adult patients as it studied the prevalence of a single-nucleotide polymorphism (rs2297322) in German patients with IBD (n = 458) and control subjects (n = 452).	Yes. This publication is a study that involves both animal and human subjects and is a prospective cohort study that investigates the role of PEPT1 expression and immune response in inflammatory bowel disease (IBD).	No. The title and abstract do not mention consumption of protein. The study is related to the expression of a peptide transporter during intestinal inflammation.	{ "answer of action 1": "Yes", "answer of action 2": "Yes", "answer of action 3": "No", "answer of action 4": "Yes", "answer of action 5": "No", "answer of action 6": "No" }	No. This publication does not meet all the criteria. Although it mentions inflammatory bowel disease and includes human patients, it does not specify that the study only uses humans as research subjects. Additionally, it does not mention that the study is a prospective cohort study. Lastly, it does not mention that the study is related to the consumption of protein.	{ "answer of action 1": "Yes", "answer of action 2": "Yes", "answer of action 3": "Yes" }	Yes										Y	Y	Y	Y	N	No	No	No	Yes	Yes	Yes
34887214	144	2022	2021-12-10	10.1016/j.dld.2021.11.009	Short-term effectiveness and safety of tofacitinib in ulcerative colitis - real world data from tertiary medical centers in Israel	Title: Short-term effectiveness and safety of tofacitinib in ulcerative colitis - real world data from tertiary medical centers in Israel. Abstract: We sought to define the effectiveness and safety of tofacitinib in a real-world (RW) cohort of Israeli patients with moderate to severe ulcerative colitis (UC). This was a multi-center retrospective observational cohort study (2019-2020) to assess the effectiveness and safety of tofacitinib induction and maintenance therapy up to 26 weeks. Clinical response and remission were defined as a reduction in Simple Clinical Colitis Activity Index (SCCAI) or partial Mayo score (PMS) of ???3 points, and SCCAI ???2 or a PMS ???1, respectively. We included 73 patients, 47% male; median age 26 years [IQR: 19.5-39.5], disease duration 7 years [IQR: 2.5-14.5], follow-up 7.1 months [IQR: 3-12], 91% biologics-experienced, and 74% ??? 2-biologics. Half of patients used concomitant corticosteroids (CS). Overall, 56.1% discontinued therapy due to either lack of response and/or adverse events (AEs), median time to discontinuation - 9.7 months [IQR 3.4-16]. Overall, response, remission, and CS-free-remission were achieved in 47.6%, 20.6%, and 17.5% of patients, respectively. At early maintenance (week 26), response, remission, and CS-free-remission were achieved in 65%, 22.5%, and 20% of patients, respectively. At week 26, tofacitinib 10??mg BID was still used in 43%. Seventeen patients (23.2%) had an adverse event including herpes zoster- 2.7%, hospitalization- 12.3%, and colectomy- 2.7%. Tofacitinib was effective in achieving CS-free-remission in about 1/5 of highly biologics -experienced patients with UC. Despite a considerable proportion of patients maintained on tofacitinib 10??mg bid, it was well tolerated and safe. Earlier positioning of tofacitinib in the therapeutic algorithm may result in improved outcomes.	Exclude in title and abstract screen	No	0						Yes. This study meets the criteria as it only uses human subjects (patients with ulcerative colitis).	Yes, this publication meets the criteria as it is a study that involves patients with ulcerative colitis. The study assesses the effectiveness and safety of tofacitinib induction and maintenance therapy in a real-world cohort of Israeli patients with moderate to severe ulcerative colitis. The authors included 73 patients who were biologics-experienced, and 74% had received at least 2 biologics. Overall, response, remission, and corticosteroid-free remission were achieved in a significant proportion of patients, and the study reports adverse events observed during the treatment.	Yes. This study involves adult patients as the minimum age requirement is 18 years old. The abstract mentions that the study included patients with a median age of 26 years old and a disease duration of 7 years. Therefore, the criteria for adult patients is met.	Yes. This study is a retrospective observational cohort study, which fits the criteria as a prospective cohort study.	No. The title and abstract do not mention consumption of protein. The study is related to the effectiveness and safety of tofacitinib in treating ulcerative colitis.	1. Yes, the publication meets the first criteria as it uses humans as research subjects. 2. Yes, the publication meets the second criteria as it involves patients with ulcerative colitis, which is a type of inflammatory bowel disease. 3. No, the publication does not meet the third criteria as it is a retrospective observational cohort study, not a prospective cohort study. 4. Yes, the publication meets the fourth criteria as it involves adult patients (18 years and older). 5. No, the title and abstract do not mention the consumption of protein or any specific dietary factor. 6. Overall, the publication meets 3 out of 5 criteria. 7. { "answer of action 1": "Yes", "answer of action 2": "Yes", "answer of action 3": "No", "answer of action 4": "Yes", "answer of action 5": "No", "answer of action 6": "No" }	No. Reasons: 1. The abstract does not mention whether the study only used humans as research subjects. 2. The abstract mentions that the study involved patients with ulcerative colitis, which is one of the inflammatory bowel diseases, but it does not specify if it also included patients with Crohn's disease. 3. The study is described as a retrospective observational cohort study, not a prospective cohort study. 4. The abstract does not mention the age range of the patients included in the study. 5. Although the abstract mentions the study's focus on the effectiveness and safety of tofacitinib, it does not mention any specific mention of protein consumption.	{ "answer of action 1": "Yes", "answer of action 2": "Yes", "answer of action 3": "Yes" }	Yes										Y	Y	Y	Y	N	No	No	No	Yes	Yes	Yes
28189782	579	2017	2017-02-13	10.1016/j.mimet.2017.02.003	A real-time PCR assay for accurate quantification of the individual members of the Altered Schaedler Flora microbiota in gnotobiotic mice	Title: A real-time PCR assay for accurate quantification of the individual members of the Altered Schaedler Flora microbiota in gnotobiotic mice. Abstract: Changes in the gastrointestinal microbial community are frequently associated with chronic diseases such as Inflammatory Bowel Diseases. However, understanding the relationship of any individual taxon within the community to host physiology is made complex due to the diversity and individuality of the gut microbiota. Defined microbial communities such as the Altered Schaedler Flora (ASF) help alleviate the challenges of a diverse microbiota by allowing one to interrogate the relationship between individual bacterial species and host responses. An important aspect of studying these relationships with defined microbial communities is the ability to measure the population abundance and dynamics of each member. Herein, we describe the development of an improved ASF species-specific and sensitive real-time quantitative polymerase chain reaction (qPCR) for use with SYBR Green chemistry to accurately assess individual ASF member abundance. This approach targets hypervariable regions V1 through V3 of the 16S rRNA gene of each ASF taxon to enhance assay specificity. We demonstrate the reproducibility, sensitivity and application of this new method by quantifying each ASF bacterium in two inbred mouse lines. We also used it to assess changes in ASF member abundance before and after acute antibiotic perturbation of the community as well as in mice fed two different diets. Additionally, we describe a nested PCR assay for the detection of lowly abundant ASF members. Altogether, this improved qPCR method will facilitate gnotobiotic research involving the ASF community by allowing for reproducible quantification of its members under various physiological conditions.	Exclude in title and abstract screen	No	0						No, as the research involves the use of mice as research subjects, not humans.	Not sure. While the study involves microbiota, it does not specifically mention patients with IBD. It is possible that the study indirectly relates to IBD, but more information is needed.	Not sure. The abstract mentions the use of mice, but it does not specify if the study is exclusive to mice or if human patients were also involved.	Yes. This publication describes the development of a real-time quantitative polymerase chain reaction (qPCR) for the Altered Schaedler Flora (ASF) in mice and its sensitivity and specificity were tested under various physiological conditions. As such, it meets the criteria of a prospective cohort study.	No. The title and abstract do not mention consumption of protein. The study appears to focus on the development of a PCR assay for quantifying members of a microbiota community.	1. No 2. No 3. No 4. No 5. No 6. No 7. {"answer of action 1": "No", "answer of action 2": "No", "answer of action 3": "No", "answer of action 4": "No", "answer of action 5": "No", "answer of action 6": "No"}	No, this publication does not meet all the criteria. Reasons: (1) It does not specify that only human subjects were used; it mentions the use of inbred mice as research subjects. (2) While it mentions the relationship of changes in the gastrointestinal microbial community with chronic diseases such as Inflammatory Bowel Diseases, it does not explicitly state the involvement of patients with inflammatory bowel diseases. (3) It describes the development of a real-time quantitative polymerase chain reaction (qPCR) assay and its application in gnotobiotic research, but it does not specify that it is a prospective cohort study. (4) It does not mention the age of the research subjects. (5) The title and abstract do not mention the consumption of protein or any specific food items related to protein consumption.	Answer of action 1: Yes Answer of action 2: No Answer of action 3: No	Yes										N	NS	NS	Y	N	No	No	No	Yes	No	Yes
25351027	711	2014	2014-10-30		[Efficacy and tolerability of ferric carboxymaltose in geriatric patients with anemia. Data from three non-interventional studies]	Title: [Efficacy and tolerability of ferric carboxymaltose in geriatric patients with anemia. Data from three non-interventional studies]. Abstract: Anemia in the elderly is a common clinical finding. Prevalence in hospitalized geriatric patients approximates up to 40% presenting as iron deficiency anemia associated with absolute iron deficiency, anemia of chronic disease associated with functional iron deficiency or unexplained anemia. In patients with functional iron deficiency oral iron substitution is ineffective due to elevated hepcidin levels, such as in renal anemia. In these patients intravenous iron substitution represents a cornerstone. However, data among geriatric patients are limited. We conducted three non-interventional studies collecting data with respect to efficacy and tolerance of ferric carboxymaltose (ferinject) in three patient groups (cancer, chronic kidney disease [CKD], chronic inflammatory bowel disease [CIBD]) with anemia and functional iron deficiency. The present sub-analysis describes the results among the geriatric patients (age > 70 years) observed in all three observational studies. 264 patients were analyzed (mean age of 76.9 years [70-90 years; SD +/- 5.2 years]). Patients received an average amount of 1200 mg ferric carboxymaltose (746-1575 mg). Hemoglobin levels (p < 0.001), serum ferritin (p < 0.001) and transferrin saturation (p < 0.05) rose significantly in CKD patients; in CIBD patients hemoglobin and transferrin saturation rose significantly (p < 0.05) while the rise of ferritin failed to be significant. In oncologic patients the rise of hemoglobin and ferritin levels was of high statistic significance (p < 0.001) and transferrin saturation also rose significantly (p = 0.02) Fatigue, mental capacities as well as dyspnea improved among CKD-and CIBD-groups. No severe adverse reactions occurred. Administration of ferric carboxymaltose in geriatric patients is well tolerated and offers an effective treatment option for the treatment of functional iron deficiency.	Exclude in title and abstract screen	No	0						Yes. The abstract mentions that the study involves human participants (geriatric patients over 70 years) and administered treatment (ferric carboxymaltose) to improve their condition of anemia. No other types of participants were mentioned.	Not sure. The abstract mentions the study includes patients with chronic inflammatory bowel disease, but it is not clear how many, what proportion or what outcomes were measured specifically for this group of patients.	Yes, this publication meets our criteria as it involves adult patients (age > 70) with anemia.	Yes. This publication is a non-interventional study analyzing the efficacy and tolerability of ferric carboxymaltose in geriatric patients with anemia. It is not a case-control study, cross-sectional study, retrospective cohort study, randomized controlled trial, review, or protocol, which meets the criteria.	No. The title and abstract do not mention consumption of protein. It is discussing the efficacy and tolerability of ferric carboxymaltose in geriatric patients with anemia.	{ "answer of action 1": "No", "answer of action 2": "Yes", "answer of action 3": "No", "answer of action 4": "Yes", "answer of action 5": "No", "answer of action 6": "No" }	No, it does not meet all the criteria. Reasons: (1) The abstract does not mention whether the study only uses humans as research subjects or not. (2) The abstract does not mention whether the study involves patients with inflammatory bowel diseases or not. (3) The abstract mentions that the study is non-interventional and observational, so it does not meet the criteria of being a prospective cohort study. (4) The abstract does not mention the age range of the patients, so it is not clear if it includes adult patients (at least 18 years old) or not. (5) The abstract does not mention that the study is specifically related to consumption of protein.	{'answer of action 1': 'Yes', 'answer of action 2': 'Yes', 'answer of action 3': 'Yes'}	No										Y	NS	Y	Y	N	No	No	No	Yes	Yes	No
6437913	1264	1984	1984-11-01	10.1136/gut.25.11.1241	Cellobiose/mannitol sugar permeability test complements biopsy histopathology in clinical investigation of the jejunum	Title: Cellobiose/mannitol sugar permeability test complements biopsy histopathology in clinical investigation of the jejunum. Abstract: Intestinal permeability to probe molecules has been shown to correlate closely with the presence or absence of villous atrophy in a jejunal biopsy. The purpose of this study was to establish if there exist groups of patients with functional derangement of intestinal permeability but normal histopathology of the small bowel mucosa. In 135 patients a cellobiose/mannitol permeability test was performed at the same time as jejunal biopsy. Diagnosis included coeliac disease, Crohn's disease, irritable bowel syndrome, idiopathic diarrhoea, self diagnosed food allergy, atopic eczema and postinfectious malabsorption. The value of the cellobiose/mannitol test in identifying patients with abnormal jejunal biopsy histopathology was confirmed. The permeability test was abnormal in all 28 patients with partial or subtotal villous atrophy, and also in all 10 in whom there was a high intraepithelial lymphocyte count despite normal villi and crypts. Functional abnormality of the small intestine has not previously been reported in patients with this jejunal biopsy abnormality. Abnormalities of permeability were also found in patients with idiopathic diarrhoea, folate deficiency, postinfectious or traveller's diarrhoea, small bowel Crohn's disease, and atopic eczema. These results show that sugar permeability tests have more potential in clinical investigation than merely serving as screening tests before jejunal biopsy. There are groups of patients without morphological changes in the small bowel in whom intestinal permeability is abnormal.	Exclude in title and abstract screen	No	0						Yes. The publication uses human subjects for clinical investigation.	Not sure. The publication discusses cellobiose/mannitol sugar permeability test and its correlation with jejunal biopsy for diagnostic purposes. While the study included patients with Crohn's disease, there is no indication of inclusion of patients with ulcerative colitis or other inflammatory bowel diseases.	Yes, this publication meets our criteria as it involves adult patients (at least 18 years old).	Yes. This publication describes a clinical investigation using a cellobiose/mannitol permeability test in addition to jejunal biopsies to identify patients with abnormal jejunal biopsy histopathology. It includes a cohort of patients and reports on the potential clinical utility of the permeability test beyond screening before biopsy.	No. The title and abstract do not mention consumption of protein.	{ "answer of action 1": "No", "answer of action 2": "No", "answer of action 3": "Yes", "answer of action 4": "Yes", "answer of action 5": "No", "answer of action 6": "No" }	No, it does not meet all the criteria. Although it mentions Crohn's disease as one of the diagnosed conditions in the study, the title and abstract do not mention protein consumption or any specific protein sources.	Answer of action 1: Yes Answer of action 2: Yes Answer of action 3: Yes	Yes										Y	NS	Y	Y	N	No	No	No	Yes	Yes	Yes
31524013	375	2019	2019-09-17	10.1080/00365521.2019.1663445	IgE-sensitization to food and inhalant allergens in IBD patients compared with normal blood donors at Oslo University Hospital, Norway	Title: IgE-sensitization to food and inhalant allergens in IBD patients compared with normal blood donors at Oslo University Hospital, Norway. Abstract: <b>Objectives:</b> Crohn's disease (CD) and ulcerative colitis (UC) have been regarded as autoimmune Th-1/Th-17- and Th-2-associated conditions, respectively. The aim of the study was to examine possible differences in allergen sensitization between these diseases and relative to normal blood donors (BD). <b>Materials and methods:</b> Plasma from 29 UC and 37?€?CD patients with moderate disease activity and 100 healthy age- and gender-matched BD, were analyzed for specific IgE to 22 food- and 28 inhalation allergens using EUROLINE atopy screen. <b>Results:</b> There was significantly higher proportion of allergen sensitized patients in UC compared to BD. Corresponding mean percentages for UC, CD and BD were 8.5, 8.9 (<i>p</i>?€?=?€?.2) and 5.9 (<i>p</i>?€?=?€?.04). There was no intergroup difference in sensitization to food allergens. Most prominent result was the double level of sensitization to inhalants in CD (15%) compared to BD (8%) (<i>p</i>?€?=?€?.03). Overall highest levels of sensitization to inhalants were for grass pollens. Interestingly, the number of allergens (<i>n</i>?€?=?€?50) the subjects were sensitized to, was significantly lower among UC (<i>n</i>?€?=?€?20; 40%) (<i>p</i>?€?=?€?.0005) than CD (<i>n</i>?€?=?€?31; 62%) and BD (<i>n</i>?€?=?€?38; 76%). <b>Conclusions:</b> The percentage of individuals sensitized to inhalants in CD and to inhalants and foods in UC, were higher than corresponding results in BD. However, whereas allergen positive reactions in CD were comparable to those in BD, they were reduced in UC because of the few UC reactions to food allergens. This contrasts previous data and the study also points to sensitization to inhalants as a potential factor in the complex pathogenesis of IBD.	Exclude in title and abstract screen	No	0						No, this publication does not meet our criteria as it involves the use of human subjects with Crohn's disease and ulcerative colitis, which are medical conditions.	Yes, this publication meets our criteria. The study examines allergen sensitization in patients with UC and CD compared to normal blood donors. It includes patients with inflammatory bowel diseases and the results suggest that sensitization to inhalants may be a potential factor in the pathogenesis of IBD.	Not sure. The abstract mentions adult patients with Crohn's disease and ulcerative colitis, but does not explicitly state that all patients are at least 18 years old. Further information is needed to determine if it meets the criteria.	Yes, it meets the criteria. This is a prospective cohort study examining the prevalence of allergen sensitization among Crohn's disease, ulcerative colitis, and normal blood donors through specific IgE testing.	No. The title and abstract do not mention consumption of protein.	{'answer of action 1': 'Yes', 'answer of action 2': 'Yes', 'answer of action 3': 'No', 'answer of action 4': 'Yes', 'answer of action 5': 'No', 'answer of action 6': 'No'}	Yes, this publication meets all the criteria. (1) It studies only human subjects. (2) It involves patients with inflammatory bowel diseases, including Crohn's disease and ulcerative colitis. (3) It is a prospective cohort study. (4) It involves adult patients (at least 18 years old). (5) The title and abstract mention that the study is related to the consumption of protein.	{ "answer of action 1": "Yes", "answer of action 2": "Yes", "answer of action 3": "Yes" }	Yes										N	Y	NS	Y	N	No	No	Yes	Yes	Yes	Yes
