## Supplementary material for "Utilizing ChatGPT to select literature for meta-analysis shows workload reduction while maintaining a similar recall level as manual curation": https://github.com/xiangmingcai/LARS: Supplementary File 2 validation datasets from 4 meta-analyses.xlsx (part 10 of 20)

### Sheet: IBD (continued)
PMID	id	Publication Year	Create Date	DOI	Title	joined_content	Screen_in_real_practice	Screen_in_real_practice_preserved_after_screen_title_abstract	Records_100	ResercherLabeled_Species	ResercherLabeled_disease	ResercherLabeled_research_type	ResercherLabeled_age	ResercherLabeled_Protein_related	GPT35_species_full	GPT35_disease_full	GPT35_age_full	GPT35_research_type_full	GPT35_Protein_related_full	GPT35_prompt_strategy_2_Full_combination_full	GPT35_prompt_strategy_3_Full_combination_full	GPT35_prompt_strategy_2_Best_combination_full	GPT35_prompt_strategy_3_Best_combination_full	GPT4_species_full	GPT4_disease_full	GPT4_research_type_full	GPT4_age_full	GPT4_Protein_related_full	GPT4_prompt_strategy_2_Full_combination_full	GPT4_prompt_strategy_3_Full_combination_full	GPT4_prompt_strategy_2_Best_combination_full	GPT4_prompt_strategy_3_Best_combination_full	GPT35_species	GPT35_disease	GPT35_age	GPT35_research_type	GPT35_Protein_related	GPT35_prompt_strategy_1_Full_combination	GPT35_prompt_strategy_2_Full_combination	GPT35_prompt_strategy_3_Full_combination	GPT35_prompt_strategy_1_Best_combination	GPT35_prompt_strategy_2_Best_combination	GPT35_prompt_strategy_3_Best_combination	GPT4_species	GPT4_disease	GPT4_research_type	GPT4_age	GPT4_Protein_related	GPT4_prompt_strategy_1_Full_combination	GPT4_prompt_strategy_2_Full_combination	GPT4_prompt_strategy_3_Full_combination	GPT4_prompt_strategy_1_Best_combination	GPT4_prompt_strategy_2_Best_combination	GPT4_prompt_strategy_3_Best_combination
11568512	1132	2001	2001-09-25	10.1097/00005176-200108000-00007	T cells of the colonic mucosa in patients with infantile colitis	Title: T cells of the colonic mucosa in patients with infantile colitis. Abstract: Infantile colitis is a heterogeneous group of disorders, including enterocolitis complicating Hirschsprung disease, allergic colitis, inflammatory bowel disease, and Beh??et syndrome. There are limited data concerning the immune responses induced by the inflammation of the intestine in young infants. Twenty-four colonic biopsy specimens from 12 infantile colitis patients and 12 age-matched control patients were studied by immunohistologic methods. The authors compared the T cells, their subsets expressing the surface antigens CD8 and CD4, and T-cell receptors alphabeta and deltagamma, and densities of mononuclear and epithelial cells expressing human leukocyte antigen class II antigens. The density of CD3+ intraepithelial lymphocytes (IELs) in the large intestinal specimens was significantly higher (P = 0.036) in colitis patients than in the control group. The majority of the CD3+ IELs were CD8+-expressing cells, and only a minority were CD4+ cells in both groups. T-cell receptors alphabeta+ (P = 0.023) and deltagamma+ (P = 0.027) IELs were observed significantly more frequently in colitis patients than in the control group. In surface epithelium, delta non-disulphide-linked type T-cell receptor (deltaTCS1) IELs were found strikingly more frequently (P = 0.001) in the specimens taken from the colitis patients. Also, the density of the deltaTCS1+ cells in crypts of the large intestine was significantly higher in colitis patients than in the control patients (P = 0.047). A significant increase of CD3+ lymphocytes in the colonic epithelium of the patients with infantile colitis was noted. This increase involved both T-cell receptor alphabeta-positive and deltagamma-positive IELs. The finding of this study supports the proposal that intraluminal antigens, either microbial or food derived, are important in the pathogenesis of colitis in young infants.	Exclude in title and abstract screen	No	0						Yes, it does meet our criteria as the study uses human subjects.	Yes. This study involves patients with inflammatory bowel disease, which is referred to as colitis in the abstract. The study explores the immune responses induced by inflammation of the intestine in infants with colitis.	Yes, this study involves adult patients (at least 18 years old): No. The study is focused on infantile colitis, which implies patients under 18 years of age.	Not sure. The abstract does not provide clear information on the study design, so it is difficult to determine if it meets the criteria of a prospective cohort study.	No. The title and abstract do not mention consumption of protein.	{ "answer of action 1": "Yes", "answer of action 2": "No", "answer of action 3": "No", "answer of action 4": "Yes", "answer of action 5": "No", "answer of action 6": "No" }	No. Although the study involves patients with infantile colitis, the abstract does not mention anything about the consumption of protein or the specific types of protein that were studied. Therefore, it does not meet the criterion that the title and abstract must mention that the study is related to the consumption of protein.	{ "answer of action 1": "Yes", "answer of action 2": "No", "answer of action 3": "No" }	No										Y	Y	Y	NS	N	No	No	No	Yes	No	No
33417417	267	2021	2021-01-08	10.1097/WNO.0000000000001134	Teprotumumab in Clinical Practice: Recommendations and Considerations From the OPTIC Trial Investigators	Title: Teprotumumab in Clinical Practice: Recommendations and Considerations From the OPTIC Trial Investigators. Abstract: Thyroid eye disease (TED) is a vision-threatening and debilitating condition that until very recently had no Food and Drug Administration (FDA)-approved medical therapies. Teprotumumab has recently been approved to treat TED. We aim to provide guidance for its use, based on the input of the US investigators who participated in Phase 2 and Phase 3 clinical trials. An expert panel was convened on October 11th and November 16th of 2019. All panel members had extensive experience as investigators in the Phase 2 and/or Phase 3 clinical trials of teprotumumab. Consensus among those investigators was reached to determine patient characteristics most appropriate for teprotumumab treatment. Safety guidelines were also reviewed and agreed on. The authors recommend that teprotumumab be considered first-line therapy for patients with clinically significant ophthalmopathy, including those with disease duration exceeding 9 months. The clinical activity score (CAS) may be useful for longitudinal monitoring but should not be used to determine treatment eligibility. Criteria will likely be expanded after more experience with the drug. Using teprotumumab for patients with TED with substantial signs, symptoms, or morbidity without a CAS score of >4 (e.g., progressive proptosis, diplopia, and early compressive optic neuropathy) or more, could be considered. Diabetes mellitus and inflammatory bowel disease comorbidities should not be exclusionary, but stringent monitoring in these patients is recommended. Drug dosing, administration interval, and duration should adhere to the study protocol: 8 infusions, separated by 3 weeks. Patients with more severe disease may benefit from additional doses. Corticosteroids can be used before or during teprotumumab therapy. Clinical and laboratory monitoring should be consistent with good clinical practice for patients receiving teprotumumab. Confirming the efficacy of teprotumumab usage outside the narrow parameters of the completed clinical trials will require rigorous scientific validation. As a step in that direction, we believe its on-label usage is appropriately applied to all patients with TED with substantial symptoms or morbidity, as judged by their physician.	Exclude in title and abstract screen	No	0						No. The publication discusses the use of teprotumumab to treat thyroid eye disease, but it does not appear to specify whether the studies involved only human subjects.	No. Although the publication discusses a treatment for a medical condition, it does not involve patients with inflammatory bowel diseases like Crohn's disease or ulcerative colitis.	Not sure. The publication discusses recommendations and considerations for the use of teprotumumab for the treatment of thyroid eye disease (TED), but it is unclear if the study involves adult patients (at least 18 years old). More information about the study population is needed to determine if it meets our criteria.	Not Sure. It is not clear from the abstract whether the study is a prospective cohort study or not. The abstract mainly aims to provide guidance for the use of teprotumumab for patients with thyroid eye disease based on input from experienced investigators in the Phase 2 and 3 clinical trials. However, it does not mention the study design.	No. The title and abstract do not mention consumption of protein.	1. No 2. No 3. No 4. Yes 5. No 6. { "answer of action 1": "No", "answer of action 2": "No", "answer of action 3": "No", "answer of action 4": "Yes", "answer of action 5": "No", "answer of action 6": "No" }	No. Reasons: 1. The abstract does not mention that the study only uses humans as research subjects. 2. The study does not involve patients with inflammatory bowel diseases. 3. The study does not specify if it is a prospective cohort study. 4. The study does not mention the age range of the patients. 5. The title and abstract do not mention anything about the consumption of protein.	1. Does the publication involve patients with inflammatory bowel diseases, including Crohn's disease and ulcerative colitis? No 2. Does the publication involve adult patients (at least 18 years old)? Yes 3. Summary: The publication does not meet the first criteria but meets the second criteria. { "answer of action 1": "No", "answer of action 2": "Yes", "answer of action 3": "No" }	No										N	N	NS	NS	N	No	No	No	No	No	No
16240238	1051	2005	2005-10-22	10.1007/s10620-005-3032-8	Curcumin therapy in inflammatory bowel disease: a pilot study	Title: Curcumin therapy in inflammatory bowel disease: a pilot study. Abstract: Curcumin, a natural compound used as a food additive, has been shown to have anti-inflammatory and antioxidant properties in cell culture and animal studies. A pure curcumin preparation was administered in an open label study to five patients with ulcerative proctitis and five with Crohn's disease. All proctitis patients improved, with reductions in concomitant medications in four, and four of five Crohn's disease patients had lowered CDAI scores and sedimentation rates. This encouraging pilot study suggests the need for double-blind placebo-controlled follow-up studies.	Exclude in title and abstract screen	No	0						Yes, it does not mention using any animals as research subjects and only reports on human patients with inflammatory bowel disease in an open-label pilot study.	Yes, this publication meets the criteria as it involves patients with Crohn's disease and ulcerative proctitis who were given curcumin therapy.	Yes. This study meets the criteria as it involves adult patients with inflammatory bowel disease.	Yes. This publication is a pilot study and it uses an open label study design. However, the article does clearly indicate that the results are encouraging and suggest that double-blind placebo-controlled follow-up studies are needed.	No. The title and abstract do not mention consumption of protein, only the administration of a natural compound as therapy for inflammatory bowel disease.	1. No 2. Yes 3. No 4. Yes 5. No 6. No 7. { "answer of action 1": "No", "answer of action 2": "Yes", "answer of action 3": "No", "answer of action 4": "Yes", "answer of action 5": "No", "answer of action 6": "No" }	Yes, the publication meets all the criteria. Reasons: (1) The study uses human subjects. (2) The study involves patients with inflammatory bowel diseases (ulcerative proctitis and Crohn's disease). (3) The study is mentioned to be a pilot study. (4) It does not specify the age of the patients. (5) The title and abstract mention the study's focus on curcumin, a type of protein.	{ "answer of action 1": "Yes", "answer of action 2": "Yes", "answer of action 3": "Yes" }	Yes										Y	Y	Y	Y	N	No	No	Yes	Yes	Yes	Yes
15157823	1085	2004	2004-05-26	10.1016/j.bpg.2003.12.005	Environmental risk factors (excluding tobacco and microorganisms): critical analysis of old and new hypotheses	Title: Environmental risk factors (excluding tobacco and microorganisms): critical analysis of old and new hypotheses. Abstract: The increase in incidence in both ulcerative colitis and Crohn's disease during the 20th century has led to an abundance of different hypotheses on what sort of exposures are responsible. There has been a special focus on dietary factors, as well as on other exposures introduced on a population-based level, including fast food, cola drinks, toothpaste, antibiotics and oral contraceptives. The aim of this review is to critically assess the results from the different observational studies that have investigated these hypotheses, and also to propose research agendas that should be pursued in the future. The conclusion is that infectious exposures and early bacterial colonization, which are associated with better hygiene early in life and that influence immune function, and possibly oral contraceptives, remain the only exposures of interest for future research into the aetiology of ulcerative colitis and Crohn's disease.	Exclude in title and abstract screen	No	0						No. This publication discusses exposure to various environmental risk factors and proposes future research agendas regarding the possible causes of ulcerative colitis and Crohn's disease. It may include studies that use animal or in vitro models, and so it does not meet our criteria of using human subjects only.	Yes. This publication discusses environmental risk factors for ulcerative colitis and Crohn's disease, namely infectious exposures and early bacterial colonization, and oral contraceptives, which are associated with better hygiene early in life and influence immune function, as well as proposes research agendas for future investigation.	Yes. This publication meets our criteria since it discusses the incidence of ulcerative colitis and Crohn's disease in adult patients and proposes future research agendas.	Yes, this publication is a review, which does not meet our criteria.	No. The title and abstract do not mention consumption of protein or any specific protein sources. The focus is on environmental risk factors such as hygiene, antibiotics, and oral contraceptives in relation to ulcerative colitis and Crohn's disease.	1. Yes, the publication meets the first criteria as it studies human subjects. 2. Yes, the publication meets the second criteria as it involves patients with inflammatory bowel diseases (ulcerative colitis and Crohn's disease). 3. No, the publication does not meet the third criteria as it is a review, not a prospective cohort study. 4. Yes, the publication meets the fourth criteria as it mentions patients but does not specify the age. 5. No, the publication does not meet the fifth criteria as the title and abstract do not mention protein consumption. 6. Overall, the publication meets 3 out of 5 criteria. 7. { "answer of action 1": "Yes", "answer of action 2": "Yes", "answer of action 3": "No", "answer of action 4": "Yes", "answer of action 5": "No", "answer of action 6": "No" }	No, it does not meet all the criteria. Reasons: 1) The publication does not specify if only human subjects were used in the studies reviewed. 2) Although the publication mentions ulcerative colitis and Crohn's disease, it does not state whether the studies involved patients with these conditions. 3) The publication is a review, not a prospective cohort study. 4) There is no mention of the age range of the study participants. 5) The title and abstract do not specifically mention the consumption of protein.	{ "answer of action 1": "Yes", "answer of action 2": "Yes", "answer of action 3": "Yes" }	Yes										N	Y	Y	Y	N	No	No	No	Yes	Yes	Yes
35917151	80	2022	2022-08-02	10.2196/29186	Identifying Patients With Inflammatory Bowel Disease on Twitter and Learning From Their Personal Experience: Retrospective Cohort Study	Title: Identifying Patients With Inflammatory Bowel Disease on Twitter and Learning From Their Personal Experience: Retrospective Cohort Study. Abstract: Patients use social media as an alternative information source, where they share information and provide social support. Although large amounts of health-related data are posted on Twitter and other social networking platforms each day, research using social media data to understand chronic conditions and patients' lifestyles is limited. In this study, we contributed to closing this gap by providing a framework for identifying patients with inflammatory bowel disease (IBD) on Twitter and learning from their personal experiences. We enabled the analysis of patients' tweets by building a classifier of Twitter users that distinguishes patients from other entities. This study aimed to uncover the potential of using Twitter data to promote the well-being of patients with IBD by relying on the wisdom of the crowd to identify healthy lifestyles. We sought to leverage posts describing patients' daily activities and their influence on their well-being to characterize lifestyle-related treatments. In the first stage of the study, a machine learning method combining social network analysis and natural language processing was used to automatically classify users as patients or not. We considered 3 types of features: the user's behavior on Twitter, the content of the user's tweets, and the social structure of the user's network. We compared the performances of several classification algorithms within 2 classification approaches. One classified each tweet and deduced the user's class from their tweet-level classification. The other aggregated tweet-level features to user-level features and classified the users themselves. Different classification algorithms were examined and compared using 4 measures: precision, recall, F1 score, and the area under the receiver operating characteristic curve. In the second stage, a classifier from the first stage was used to collect patients' tweets describing the different lifestyles patients adopt to deal with their disease. Using IBM Watson Service for entity sentiment analysis, we calculated the average sentiment of 420 lifestyle-related words that patients with IBD use when describing their daily routine. Both classification approaches showed promising results. Although the precision rates were slightly higher for the tweet-level approach, the recall and area under the receiver operating characteristic curve of the user-level approach were significantly better. Sentiment analysis of tweets written by patients with IBD identified frequently mentioned lifestyles and their influence on patients' well-being. The findings reinforced what is known about suitable nutrition for IBD as several foods known to cause inflammation were pointed out in negative sentiment, whereas relaxing activities and anti-inflammatory foods surfaced in a positive context. This study suggests a pipeline for identifying patients with IBD on Twitter and collecting their tweets to analyze the experimental knowledge they share. These methods can be adapted to other diseases and enhance medical research on chronic conditions.	Exclude in title and abstract screen	No	0						Not sure. The publication discusses the use of social media data, specifically Twitter, to understand chronic conditions such as inflammatory bowel disease and patients' lifestyles. It does not explicitly mention the use of human subjects for research, but it is possible that the tweets being analyzed are from individuals who have IBD. Further information about the study design and data collection would be needed to determine if it meets the criteria of using only human subjects.	Yes, this publication meets our criteria as it involves patients with inflammatory bowel diseases (IBD), including Crohn's disease and ulcerative colitis. The study focused on identifying patients with IBD on Twitter and learning from their personal experiences. The authors built a classifier of Twitter users that distinguishes patients from other entities and enabled the analysis of patients' tweets to uncover the potential of using Twitter data to promote the well-being of patients with IBD. Sentiment analysis of tweets written by patients with IBD identified frequently mentioned lifestyles and their influence on patients' well-being.	Yes, this study meets the criteria as it involves adult patients (at least 18 years old) with inflammatory bowel disease on Twitter.	Yes, this study is a retrospective cohort study.	No. The title and abstract do not mention consumption of protein or any specific protein source. Instead, the study is related to identifying patients with inflammatory bowel disease on Twitter and analyzing their lifestyle routines.	1. No - The publication is described as a retrospective cohort study. 2. Yes - The publication mentions studying patients with inflammatory bowel disease (IBD), specifically Crohn's disease and ulcerative colitis. 3. No - The publication is described as a retrospective cohort study. 4. Yes - The publication does not specify the age of the patients. 5. No - The title and abstract do not mention the consumption of protein. 6. No - The publication does not meet all the criteria. 7. { "answer of action 1": "No", "answer of action 2": "Yes", "answer of action 3": "No", "answer of action 4": "Yes", "answer of action 5": "No", "answer of action 6": "No" }	No. This study does not meet all the criteria. Reasons: 1) The study involves the use of Twitter data, which includes tweets from various entities, not just human research subjects. 2) The study does involve patients with inflammatory bowel disease (IBD). 3) The study is a retrospective cohort study, not a prospective cohort study. 4) There is no information mentioned about the age of the participants, so it is unclear whether they are all adults. 5) While the abstract mentions the study's focus on identifying patients with IBD and learning from their experiences, it does not explicitly mention the consumption of protein.	{ "answer of action 1": "Yes", "answer of action 2": "Yes", "answer of action 3": "Yes" }	Yes										NS	Y	Y	Y	N	No	No	No	Yes	Yes	Yes
28448381	562	2018	2017-04-28	10.1097/SLA.0000000000002275	Higher Surgical Morbidity for Ulcerative Colitis Patients in the Era of Biologics	Title: Higher Surgical Morbidity for Ulcerative Colitis Patients in the Era of Biologics. Abstract: To investigate differences in surgical approach and postoperative outcomes for patients with ulcerative colitis (UC) before and after the introduction of biologic therapy. Biologic use has dramatically increased since Food and Drug Administration approval of infliximab. Studies conflict as to the effect of these agents on surgical outcomes with some demonstrating worse surgical outcomes whereas others have found no difference. We used an administrative, all-payer, all-age group database located in New York State. Patients were included if they had a diagnosis of UC and underwent surgery for their disease from 1995 to 2013. Outcomes were compared for the index admission, at 90-day, and 1-year follow up. A total of 7070 patients were included for analysis; 54% patients underwent surgery between 1995 and 2005 and the remaining 46% patients underwent surgery between 2005 and 2013. There was a significant increase in the proportion of patients who underwent at least 3 procedures after 2005(14% vs 9%, P < 0.01). On adjusted analysis, patients undergoing surgery after 2005 had higher likelihood of major events (odd s ratio, OR = 1.42; 95% confidence interval, CI = 1.13-1.78), procedural complications (OR = 1.42; 95% CI = 1.20-1.68), and nonroutine discharge (OR = 3.17; 95% CI = 2.79-3.60) during the index admission. Similar trends for worse adjusted outcomes in patients initially undergoing surgery after 2005 were seen at 90-day and 1-year follow up. Since the introduction of biologic agents in 2005, surgery for patients with UC is more likely to require multiple procedures. Despite robust adjustments, patients having surgery recently have worse postoperative morbidity during the index hospitalization, at 90-day and 1-year follow up. More work is necessary to improve outcomes in these higher risk patients that undergo surgery.	Exclude in title and abstract screen	No	0						No, this publication does not meet our criteria. The study involves human participants, but it is not limited to human subjects only as they used an administrative database rather than conducting an experiment or intervention with human subjects.	Yes. This study involves patients with ulcerative colitis who underwent surgery and compared their outcomes before and after the introduction of biologic therapy. The study provides insights into changes in surgical approach and postoperative outcomes for UC patients over time.	Yes. This study involves adult patients (at least 18 years old) with a diagnosis of UC who underwent surgery for their disease from 1995 to 2013.	Yes, this publication meets our criteria as it is a retrospective cohort study.	No. The title and abstract do not mention consumption of protein or any specific food group related to protein intake. It is focused on surgical outcomes of patients with ulcerative colitis and the introduction of biologics.	1. No 2. Yes 3. Yes 4. Yes 5. No 6. No 7. { "answer of action 1": "No", "answer of action 2": "Yes", "answer of action 3": "Yes", "answer of action 4": "Yes", "answer of action 5": "No", "answer of action 6": "No" }	No. Although the title and abstract mention patients with ulcerative colitis, it does not mention anything about protein consumption or any specific types of proteins. Additionally, the study does not specify that it only uses human subjects or that it is a prospective cohort study.	{ "answer of action 1": "Yes", "answer of action 2": "Yes", "answer of action 3": "Yes" }	Yes										N	Y	Y	Y	N	No	No	No	Yes	Yes	Yes
35484353	105	2022	2022-04-28	10.1038/s41467-022-29998-8	A systems genomics approach to uncover patient-specific pathogenic pathways and proteins in ulcerative colitis	Title: A systems genomics approach to uncover patient-specific pathogenic pathways and proteins in ulcerative colitis. Abstract: We describe a precision medicine workflow, the integrated single nucleotide polymorphism network platform (iSNP), designed to determine the mechanisms by which SNPs affect cellular regulatory networks, and how SNP co-occurrences contribute to disease pathogenesis in ulcerative colitis (UC). Using SNP profiles of 378 UC patients we map the regulatory effects of the SNPs to a human signalling network containing protein-protein, miRNA-mRNA and transcription factor binding interactions. With unsupervised clustering algorithms we group these patient-specific networks into four distinct clusters driven by PRKCB, HLA, SNAI1/CEBPB/PTPN1 and VEGFA/XPO5/POLH hubs. The pathway analysis identifies calcium homeostasis, wound healing and cell motility as key processes in UC pathogenesis. Using transcriptomic data from an independent patient cohort, with three complementary validation approaches focusing on the SNP-affected genes, the patient specific modules and affected functions, we confirm the regulatory impact of non-coding SNPs. iSNP identified regulatory effects for disease-associated non-coding SNPs, and by predicting the patient-specific pathogenic processes, we propose a systems-level way to stratify patients.	Exclude in title and abstract screen	No	0						No. The publication describes a study on human subjects with ulcerative colitis, but it focuses on genomics and cellular regulatory networks, rather than any intervention with human subjects.	Yes. This publication involves patients with ulcerative colitis and proposes a precision medicine workflow to determine the mechanisms by which single nucleotide polymorphisms (SNPs) affect cellular regulatory networks. It uses SNP profiles of 378 UC patients to map the regulatory effects of SNPs to a human signaling network containing protein-protein, miRNA-mRNA, and transcription factor binding interactions, identifying key processes in UC pathogenesis. It uses transcriptomic data from an independent patient cohort for validation.	Yes. This study involves adult patients.	No. This publication describes a precision medicine platform to determine the mechanisms by which SNPs affect cellular regulatory networks in ulcerative colitis, which does not meet our criteria of a prospective cohort study. The study design is not mentioned, but it does not sound like a study with a hypothesis, set objectives, and a pre-selected population.	No. The title and abstract do not mention anything related to the consumption of protein. This study focuses on the genetic and regulatory mechanisms of ulcerative colitis.	{ "answer of action 1": "Yes", "answer of action 2": "Yes", "answer of action 3": "No", "answer of action 4": "Yes", "answer of action 5": "No", "answer of action 6": "No" }	No. This publication does not meet all the criteria. Reasons: 1. It does involve human subjects (patients with ulcerative colitis). 2. It does not explicitly mention Crohn's disease. 3. It is not a prospective cohort study. It appears to be a systems genomics approach using SNP profiles and network analysis. 4. It does not mention the age range of the patients included. 5. The title and abstract do not mention the consumption of protein.	1. Yes 2. Yes 3. Yes	Yes										N	Y	Y	N	N	No	No	No	Yes	Yes	Yes
31484605	380	2019	2019-09-06	10.3881/j.issn.1000-503X.10733	[Clinical Features and Outcomes of Ulcerative Colitis Complicated with Acute Massive Lower Gastrointestinal Hemorrhage]	Title: [Clinical Features and Outcomes of Ulcerative Colitis Complicated with Acute Massive Lower Gastrointestinal Hemorrhage]. Abstract: To analyze the clinical features and prognosis of ulcerative colitis(UC)complicated with acute massive lower gastrointestinal bleeding(LGIB). Methods Eleven patients hospitalized in Peking Union Medical College Hospital from January 2006 to December 2017 for treatment of UC,suffering from acute massive LGIB,were enrolled and descriptively analyzed. Results The proportion of UC patients with acute massive LGIB was 0.7% among all 1486 UC patients hospitalized during the study period.The disease was moderately or severely active in these 11 patients,among whom 9 patients(81.8%)had chronic relapsing pancolitis.Cytomegalovirus infection was present in 5 patients,among whom 4 patients received antiviral treatments.All the 11 patients received treatments including food and water fasting,rehydration,blood transfusion,and use of somatostatin.Four patients received emergency surgical treatment after the first episode of massive bleeding,and 3 of them suffered from re-bleeding after the surgery.Among the remaining seven patients,two underwent emergency total colectomy+subtotal rectectomy+ileostomy and three received elective total resection of colon and rectum or total colectomy+subtotal rectectomy+ileostomy.Thus,9 patients underwent emergency surgery,1 patient did not receive surgey during follow-up,and 1 patient was lost to follow-up. Conclusions Acute massive LGIB is a manifestation of active UC and can be associated with poor prognosis.Optimized perioperative management is important for improving the outcomes of such patients.	Exclude in title and abstract screen	No	0						Yes. This publication meets the criteria as it uses human subjects in the study.	Yes. This publication meets the criteria as it involves patients with ulcerative colitis and discusses its complications.	Yes. This publication meets our criteria as it involves adult patients (at least 18 years old) with ulcerative colitis and lower gastrointestinal bleeding.	Yes. This publication appears to be a descriptive cohort study of patients hospitalized for treatment of ulcerative colitis complicated by acute massive lower gastrointestinal bleeding. The study period is from January 2006 to December 2017, and eleven enrolled patients were analyzed.	No. The title and abstract do not mention anything related to the consumption of protein. The study seems to focus on the clinical features and prognosis of ulcerative colitis complicated with acute massive lower gastrointestinal bleeding.	1. No 2. Yes 3. No 4. Yes 5. No 6. No 7. { "answer of action 1": "No", "answer of action 2": "Yes", "answer of action 3": "No", "answer of action 4": "Yes", "answer of action 5": "No", "answer of action 6": "No" }	No. The publication does not meet all the criteria. Reasons: 1) The study involves patients with ulcerative colitis, which is a form of inflammatory bowel disease, but it does not specifically mention Crohn's disease. 2) The study does not mention any specific aspect of protein consumption in relation to ulcerative colitis and acute massive lower gastrointestinal bleeding. 3) The study does not specify whether it is a prospective cohort study or any other type of study design.	{ "answer of action 1": "Yes", "answer of action 2": "Yes", "answer of action 3": "Yes" }	Yes										Y	Y	Y	Y	N	No	No	No	Yes	Yes	Yes
22353472	848	2012	2012-02-23	10.1016/j.jviromet.2011.09.002	Rapid and sensitive detection of infectious bursal disease virus by reverse transcription loop-mediated isothermal amplification combined with a lateral flow dipstick	Title: Rapid and sensitive detection of infectious bursal disease virus by reverse transcription loop-mediated isothermal amplification combined with a lateral flow dipstick. Abstract: Infectious bursal disease (IBD), an immunosuppressive disease that affects all ages of chickens, results in significant losses in the poultry industry. A reverse transcription loop-mediated isothermal amplification (RT-LAMP) combined with a chromatographic lateral flow dipstick (LFD) for the detection of infectious bursal disease virus (IBDV) was developed. The whole process of testing can be completed in less than 70 min using biotin-labeled primers, an FITC-labeled DNA probe, and the LFD. The detection limits for IBDV using RT-LAMP and RT-LAMP-LFD were the same at 10(-1)plaque forming units (PFU). When other unrelated viruses and cells were tested, no false positive results were observed. In addition, the amplification efficiency of RT-LAMP was enhanced when a loop primer was used. The RT-LAMP-LFD product started to be detected after 40 min. Clinical samples were used to compare assays using RT-PCR, nested RT-PCR, RT-LAMP, and RT-LAMP-LFD and the positive rates were 16%, 40%, 40%, and 40%, respectively. In conclusion, this assay is an easy, rapid, accurate, and sensitive method for the detection of IBDV and will improve the screening of field samples, especially when veterinarians have limited resources.	Exclude in title and abstract screen	No	0						No. The publication involves the use of chickens, which are non-human subjects.	No, this publication does not meet the criteria as it does not involve patients with inflammatory bowel diseases, including Crohn's disease and ulcerative colitis.	No. This publication discusses a diagnostic test for measuring the presence of infectious bursal disease virus in chickens, not patients.	No, this publication is not a prospective cohort study. It is a diagnostic study that introduces a novel method for the detection of the infectious bursal disease virus.	No. The title and abstract do not mention anything related to the consumption of protein. The study is focused on the detection of a virus in chickens.	Answer of action 1: No Answer of action 2: No Answer of action 3: No Answer of action 4: No Answer of action 5: No Answer of action 6: { "answer of action 1": "No", "answer of action 2": "No", "answer of action 3": "No", "answer of action 4": "No", "answer of action 5": "No", "answer of action 6": "No" }	No. This publication does not meet all the criteria. Reasons: 1) The publication does not specify if it used human participants as research subjects. 2) The publication does not mention inflammatory bowel diseases or any specific diseases related to the gastrointestinal system. 3) The study is not a prospective cohort study, but rather focuses on the development of a detection method for infectious bursal disease virus. 4) The publication does not mention adult patients or any specific age group. 5) Although the publication discusses a detection method, it does not mention anything about the consumption of protein or any specific dietary factors.	1. Does the publication involve patients with inflammatory bowel diseases, including Crohn's disease and ulcerative colitis? No. 2. Does the publication involve adult patients (at least 18 years old)? Unclear. 3. Summary: Action 1: No Action 2: Unclear Action 3: No	No										N	N	N	N	N	No	No	No	No	No	No
1417487	1212	1992	1992-10-01	10.1001/archsurg.1992.01420100068011	Is preoperative parenteral nutrition necessary for patients with predominantly ileal Crohn's disease?	Title: Is preoperative parenteral nutrition necessary for patients with predominantly ileal Crohn's disease?. Abstract: We reviewed 46 consecutive patients with Crohn's disease predominantly affecting the ileum who specifically underwent right-sided ileocolectomy with primary anastomosis. All had a primary ileocolic anastomosis done by suture in a single-layer closed fashion. Of these 46 patients, 19.6% had overt intra-abdominal sepsis, 30.4% had prior surgery, and 95.7% were taking corticosteroid drugs just before their operation. The mean (+/- SE) age was 31.5 +/- 2.0 years. The serum albumin level was less than 35 g/L in 93.5% of patients; all had a hematocrit value less than 0.36, and 80.4% lost more than 15% of their normal body weight. No patient received parenteral nutrition either preoperatively or postoperatively. No change in the preoperative, intraoperative, or postoperative approach to treating patients with predominantly ileal Crohn's disease occurred during the 10-year period of review. There was a 2.2% incidence of perioperative complications (one superficial wound infection) and a 6.5% incidence of late (>1.49 months) complications (two suture sinuses and one wound abscess unassociated with a fistula). Our findings suggest that preoperative parenteral nutrition is unnecessary in the majority of patients with predominantly ileal Crohn's disease specifically undergoing right-sided ileocolectomy and primary ileocolic anastomosis.	Exclude in title and abstract screen	No	0						Yes, the publication meets the criteria as it only mentions the use of human subjects for the study.	Yes, this publication meets the criteria as it involves patients with Crohn's disease predominantly affecting the ileum undergoing right-sided ileocolectomy with primary ileocolic anastomosis. No parenteral nutrition was given, and the outcomes of the procedure are mentioned.	Yes. This publication involves adult patients (mean age 31.5 years) with Crohn's disease undergoing surgery. No patients received parenteral nutrition, making it relevant to our criteria.	Yes, this publication meets our criteria as it is a retrospective cohort study.	No. The title and abstract do not mention anything related to the consumption of protein. The study is about whether preoperative parenteral nutrition is necessary for patients with Crohn's disease undergoing ileocolectomy.	{'answer of action 1': 'Yes', 'answer of action 2': 'Yes', 'answer of action 3': 'Yes', 'answer of action 4': 'Yes', 'answer of action 5': 'No', 'answer of action 6': 'No'}	No. Reasons: (1) The study does involve human subjects, but it is not limited to only humans as research subjects. (2) The study does involve patients with Crohn's disease, specifically those with predominantly ileal involvement. (3) The study is not a prospective cohort study. (4) The age of the patients is not specified in the abstract, so it is unclear if they are all adults. (5) The title and abstract do not mention anything about the consumption of protein.	{ "answer of action 1": "Yes", "answer of action 2": "Yes", "answer of action 3": "Yes" }	Yes										Y	Y	Y	Y	N	No	No	No	Yes	Yes	Yes
34694267	155	2022	2021-10-25	10.1097/MPG.0000000000003338	Mucosal Mast Cell Distribution in the Gastrointestinal Tract of Children: A Preliminary Study for Establishing Reference Values	Title: Mucosal Mast Cell Distribution in the Gastrointestinal Tract of Children: A Preliminary Study for Establishing Reference Values. Abstract: The physiological number and distribution of mast cells (MCs) in the pediatric gastrointestinal (GI) tract is not well defined and reference values of normality are missing. To define a physiological and disease defining cut-off, a systematic histological exploration of MC distribution from the esophagus to the rectum in healthy as well as in patients with gastrointestinal food allergies (GFA) was performed. Nine pediatric subjects that exhibited unremarkable histopathological evaluations or underwent endoscopy for surveillance reasons after a previous polypectomy of single colonic juvenile polyps served as reference cohort. In all of these subjects, a chronic inflammatory disease (eg, inflammatory bowel disease, celiac disease) or allergy was excluded. In addition, a group of 15 patients with gastrointestinal complaints suspected to be caused by a GFA were investigated. Immunohistochemistry was performed from all biopsies using CD117 (c-Kit) as a reliable marker to identify MCs in the lamina propria. There were distinct differences of MC counts in all parts of the pediatric GI tract. The highest counts of MCs in both symptomatic patients and control cohort, were found in the duodenum, terminal ileum, cecum and ascending colon. The lowest counts were found in the esophagus. Significant disparities between GFA and healthy subjects were found in the gastric corpus (22.1?€????€?4.0/ high power field [HPF] vs 32.0?€????€?10.1/HPF; P?€?=?€?0.034) and ascending colon (44.8?€????€?10.4/HPF vs 60.4?€????€?24.3/HPF; P?€?=?€?0.047). Mucosal MC counts in the pediatric GI tract are higher than previously reported, with a considerable overlap between healthy and GFA patients. These results provide detailed information on distribution and numbers of MCs in pediatric allergic patients while allowing estimates of physiological values in childhood for the first time. With regard to diagnostic procedures in GFA further laboratory parameters have to be integrated.	Exclude in title and abstract screen	No	0						Yes, this publication meets the criteria as it involves only human subjects (pediatric patients and healthy subjects) to study mucosal mast cell distribution in the gastrointestinal tract.	Not sure. While the study does not explicitly mention inflammatory bowel diseases, it does investigate mast cell counts in the gastrointestinal tract in both healthy and symptomatic patients, including those with allergies and specifically celiac disease which can be associated with inflammation in the small intestine. Further information is needed to determine if the study meets our criteria.	Not sure. Although the study involves pediatric patients, it is not clear whether adult patients were also included. The abstract mentions a reference cohort of nine pediatric subjects, but it is unclear if there were any adult subjects.	Yes, this publication meets our criteria as it is a prospective cohort study. The study explores the physiological and disease-defining cut-off of mast cells in the pediatric gastrointestinal tract and investigates the difference in counts between healthy and gastrointestinal food allergy patients. The study examines a reference cohort and patients with gastrointestinal food allergies, and uses immunohistochemistry to identify mast cells in the lamina propria. The study provides detailed information on the distribution and numbers of mast cells in pediatric allergic patients while allowing estimates of physiological values in childhood for the first time. There is no indication that it is a case-control study, cross-sectional study, retrospective cohort study, randomized controlled trial, review, or protocol.	No. The title and abstract do not mention anything related to the consumption of protein. The study is about mucosal mast cell distribution in the gastrointestinal tract of children.	{ "answer of action 1": "Yes", "answer of action 2": "No", "answer of action 3": "No", "answer of action 4": "Yes", "answer of action 5": "No", "answer of action 6": "No" }	No. This publication does not meet all the criteria. Here are the reasons: (1) The publication did not specify whether the study only used humans as research subjects. (2) Although the study mentions patients with gastrointestinal food allergies, it does not specifically mention inflammatory bowel diseases such as Crohn's disease or ulcerative colitis. (3) The study is not a prospective cohort study. It appears to be a preliminary study for establishing reference values. (4) The study includes pediatric subjects, not adult patients. (5) The title and abstract do not mention the consumption of protein.	{ "answer of action 1": "Yes", "answer of action 2": "Yes", "answer of action 3": "Yes" }	Yes										Y	NS	NS	Y	N	No	No	No	Yes	Yes	Yes
33409540	268	2021	2021-01-07	10.1007/s00383-020-04832-8	Eosinophilic colitis in children: a new and elusive enemy?	Title: Eosinophilic colitis in children: a new and elusive enemy?. Abstract: Eosinophilic gastrointestinal disorders are rare in children and present with a broad spectrum of non-specific symptoms. To date, no guidelines for diagnosis, therapy and follow-up are validated. Aim of our study is to focus on eosinophilic colitis (EC), to determine a possible correlation between associated disorders, macroscopic findings and treatment/follow up. Retrospective study from 2015 to 2019 including all colonoscopies performed at our Institution. Eosinophilic colitis was defined according to the threshold identified by Collins:?€?>?€?100 Eo/Hpf: right colon,?€?>?€?84 Eo/Hpf transverse and left colon,?€?>?€?64 Eo/Hpf sigma and rectum. We excluded colonoscopy in patients with IBD or other diseases causing hypereosinophilia (i.e., parasite infection, GVHD). Among 399 colonoscopies performed in 355 patients, we made 50 diagnosis of EC, 36 males, 14 females, median age 8.5 (3-17). Symptoms leading to endoscopy were recurrent abdominal pain (66%), chronic diarrhea (64%), and chronic constipation (8%). Two patients presented with GI bleeding and one with weight loss. Macroscopic findings were mostly normal or lymphoid nodular hypertrophy presenting different endoscopic features. In seven children (14%) we found history of allergy and atopy. 22 children present a diagnosis of autistic spectrum disorder (ASD) with a prevalence higher than in the overall population (44% vs 28.5%, p?€?=?€?0.03). According to symptoms, treatment consist variably of steroids, six food elimination diet, mesalamine. For patients with available follow-up, we found histological persistence of Eosinophils in 75%, even in patients with symptoms relief. This study focus attention on EC as a new challenging pathology. Multicentric randomized clinical trials are needed to understand physiopathological mechanisms to validate a possible endoscopic score and related histological threshold, and to standardize therapy according to clinical features and instrumental findings. The high prevalence of EC in ASD need further specific research.	Exclude in title and abstract screen	No	0						Yes, the publication meets the criteria as it focuses on a retrospective study of colonoscopies performed on human patients, specifically children, to diagnose eosinophilic colitis (EC) and study its correlation with associated disorders, macroscopic findings, treatment, and follow-up. The study excludes patients with IBD or other diseases causing hypereosinophilia. The publication discusses EC as a new challenging pathology in children, and advocates for the need of multicentric randomized clinical trials to standardize therapy and understand its physiopathological mechanisms. The high prevalence of EC in patients with ASD needs further specific research.	Not sure. The abstract mentions a retrospective study on colonoscopies, but it does not explicitly state whether any of the patients included had Crohn's disease or ulcerative colitis. However, it does state that patients with IBD were excluded, which may suggest that patients with inflammatory bowel diseases were considered for inclusion in the study.	Not sure. The abstract mentions a study on children, and it is not clear if it includes adult patients as well.	Yes. This is a retrospective cohort study but it meets the criteria of being a cohort study nonetheless.	No. The title and abstract do not mention anything related to the consumption of protein. The study discusses eosinophilic colitis, symptoms leading to endoscopy, and different treatments, but none of these are related to protein consumption.	{ "answer of action 1": "No", "answer of action 2": "No", "answer of action 3": "No", "answer of action 4": "Yes", "answer of action 5": "No", "answer of action 6": "No" }	No. This publication does not meet all the criteria. Reasons: 1) The publication does not specify whether only humans were used as research subjects. 2) The publication does not mention if the study involves patients with inflammatory bowel diseases. 3) The publication is described as a retrospective study, which is different from a prospective cohort study. 4) The publication does not specify the age range of the patients included in the study. 5) While the publication mentions eosinophilic colitis, it does not mention a specific focus on the consumption of protein.	{ "answer of action 1": "Yes", "answer of action 2": "No", "answer of action 3": "No" }	Yes										Y	NS	NS	Y	N	No	No	No	Yes	No	Yes
31522323	376	2020	2019-09-16	10.1007/s10620-019-05839-5	Alvimopan for the Prevention of Postoperative Ileus in Inflammatory Bowel Disease Patients	Title: Alvimopan for the Prevention of Postoperative Ileus in Inflammatory Bowel Disease Patients. Abstract: Postoperative ileus (POI) is a temporary delay of coordinated intestinal peristalsis. Alvimopan, an oral peripherally acting mu-opioid receptor antagonist approved for accelerating gastrointestinal recovery, has never been studied specifically in patients with inflammatory bowel disease (IBD). To investigate the efficacy of alvimopan in preventing POI among IBD patients. A retrospective chart review was conducted on 246 IBD patients undergoing bowel surgery between 2012 and 2017. Data collected included demographics, IBD subtype, length of stay (LOS), postoperative gastrointestinal symptoms, and administration of alvimopan. The primary outcome was POI; secondary gastrointestinal recovery outcomes were: time to first flatus, time to first bowel movement, time to tolerating a liquid diet, time to tolerating solid food, and LOS. When compared with the control group, patients in the alvimopan group had shorter times to tolerating liquids and solids, first flatus, and first bowel movements (p?€?<?€?0.01). LOS was shorter in the alvimopan group when compared with controls (p?€?<?€?0.01). The overall incidence of POI was higher in controls than in the alvimopan group (p?€?=?€?0.07). For laparoscopic surgeries, the incidence of POI was also higher in controls than in the alvimopan group (p?€?<?€?0.01). On multivariable analysis, alvimopan significantly decreased time to all gastrointestinal recovery endpoints when compared to controls (p?€?<?€?0.01). Alvimopan is effective in accelerating time to gastrointestinal recovery and reducing POI in IBD patients. While the benefits of alvimopan have been demonstrated previously, this is the first study of the efficacy of alvimopan in IBD patients.	Exclude in title and abstract screen	No	0						Not sure. The abstract does not provide information on the type of subjects used in the study. While it mentions the focus on IBD patients, it doesn't specify if the study only used human subjects.	Yes. This publication meets the criteria as it involves patients with inflammatory bowel diseases, specifically Crohn's disease and ulcerative colitis, who underwent bowel surgery and were administered alvimopan to prevent postoperative ileus. The study conducted a retrospective chart review of 246 IBD patients and compared the efficacy of alvimopan in preventing POI and promoting gastrointestinal recovery with a control group. The study concludes that alvimopan is effective in reducing POI and accelerating time to gastrointestinal recovery in IBD patients.	Yes. This study meets our criteria as it involves adult patients (IBD patients undergoing bowel surgery).	No, this is a retrospective cohort study.	No. The title and abstract do not mention anything related to the consumption of protein. It focuses on the efficacy of alvimopan in preventing postoperative ileus among inflammatory bowel disease patients.	{'answer of action 1': 'No', 'answer of action 2': 'Yes', 'answer of action 3': 'No', 'answer of action 4': 'Yes', 'answer of action 5': 'No', 'answer of action 6': 'No'}	No. Although the study involves patients with inflammatory bowel disease (criteria #2), it is a retrospective chart review (criteria #3) and does not specify whether it includes only adult patients (criteria #4). The title and abstract do not explicitly mention the consumption of protein (criteria #5).	{ "answer of action 1": "Yes", "answer of action 2": "Yes", "answer of action 3": "Yes" }	Yes										NS	Y	Y	N	N	No	No	No	Yes	Yes	Yes
22967671	828	2013	2012-09-13	10.1016/j.jnutbio.2012.06.020	Intracellular zinc is required for intestinal cell survival signals triggered by the inflammatory cytokine TNF??	Title: Intracellular zinc is required for intestinal cell survival signals triggered by the inflammatory cytokine TNF??. Abstract: The essential micronutrient zinc has long been known to be a functional component of diverse structural proteins and enzymes. More recently, important roles for free or loosely bound intracellular zinc as a signaling factor have been reported. Insufficient zinc intake was shown to exacerbate symptoms in mouse models of inflammation such as experimental colitis, while zinc supplementation was found to improve intestinal barrier function. Herein, we provide evidence that intracellular zinc is essential for maintaining intestinal epithelial integrity when cells are exposed to the inflammatory cytokine Tumor Necrosis Factor (TNF)??. Using the human intestinal Caco-2/TC7 cell line as an in vitro model, we demonstrate that depletion of intracellular zinc affects TNF??-triggered signaling by shifting intestinal cell fate from survival to death. The mechanism underlying this effect was investigated. We show that TNF?? promotes a zinc-dependent survival pathway that includes modulation of gene expression of transcription factors and signaling proteins. We have identified multiple regulatory steps regulated by zinc availability which include the induction of cellular Inhibitor of APoptosis (cIAP2) mRNA, possibly through activation of Nuclear Factor-Kappa B (NF-??B), as both nuclear translocation of the p65 subunit of NF-??B and up-regulation of cIAP2 mRNA were impaired following zinc depletion. Moreover, X-linked inhibitor of apoptosis protein level was profoundly reduced by zinc depletion. Our results provide a possible molecular explanation for the clinical observation that zinc supplements ameliorate Crohn's disease symptoms and decrease intestinal permeability in experimental colitis.	Exclude in title and abstract screen	No	0						Yes, the publication uses human intestinal Caco-2/TC7 cell line as an in vitro model, which is a human cell line and meets the criteria.	Not sure. Although the study is discussing the role of zinc in inflammation and experimental colitis, it does not specifically mention patients with inflammatory bowel diseases. However, the study does use an in vitro model using the human intestinal cell line Caco-2/TC7, which is relevant to the criteria.	Yes. This publication meets our criteria as it involves studies with human intestinal Caco-2/TC7 cell line as an in vitro model, which are adult cells.	Yes. This publication is a research article that studies the role of intracellular zinc in intestinal cell survival. It is not a case-control, cross-sectional, retrospective cohort, randomized controlled trial, review, or protocol.	No. The title and abstract do not mention anything related to the consumption of protein. It discusses the role of zinc in intestinal epithelial integrity and inflammatory bowel disease.	{ "answer of action 1": "Yes", "answer of action 2": "Yes", "answer of action 3": "No", "answer of action 4": "Yes", "answer of action 5": "No", "answer of action 6": "No" }	Yes. Reason: (1) The study uses human intestinal Caco-2/TC7 cell line as an in vitro model, which falls within the criteria of using human as research subjects. (2) The study mentions Crohn's disease and experimental colitis, which are inflammatory bowel diseases. (3) The study is a mechanistic study investigating the effect of intracellular zinc on intestinal cell signaling, which makes it more aligned with a prospective cohort study rather than other study designs mentioned. (4) Although the age of the patients is not specified in the abstract, it is reasonable to assume that the study involves adult patients given the focus on Crohn's disease symptoms and intestinal permeability. (5) The abstract mentions the essential role of zinc in intestinal cell survival signals triggered by the inflammatory cytokine TNF??, which is related to the consumption of zinc.	{ "answer of action 1": "Yes", "answer of action 2": "Unclear", "answer of action 3": "Unclear" }	Yes										Y	NS	Y	Y	N	No	No	Yes	Yes	Yes	Yes
28425922	564	2017	2017-04-21	10.1097/MPG.0000000000001554	Detailed Follow-up Study of Pediatric Orofacial Granulomatosis Patients	Title: Detailed Follow-up Study of Pediatric Orofacial Granulomatosis Patients. Abstract: Orofacial granulomatosis (OFG) is a chronic inflammatory condition affecting the orofacial area. Its connection to Crohn disease (CD) is debated. Our aim was to describe a cohort of pediatric patients with OFG in detail, study the long-term behavior of OFG, and evaluate factors predicting CD in patients with OFG. We invited patients diagnosed with OFG at 2 university hospitals, Finland for a follow-up appointment. Patients (n?€?=?€?29) were examined by a dentist and an otorhinolaryngologist using a structural schema. Orofacial findings were also recorded using digital photographing. Patients filled in questionnaires about general health and special diets. Patients' nutrition was evaluated from food records. The findings were compared between patients with OFG only and OFG with CD. Patients with CD had more findings in the orofacial area (total score for orofacial findings median 11) compared to patients with OFG only (total score median 7.5). There was no statistically significant difference in the type of lesions between these groups, except the upper lip was more often affected in patients with CD (n?€?=?€?11) than in patients with OFG only (n?€?=?€?0). Most of the patients had normal otorhinolaryngological findings. All patients with elevated anti-Saccharomyces cerevisiae antibody A levels had CD (n?€?=?€?6) and they presented with more orofacial findings (total score) than patients with normal levels of anti-S cerevisiae antibody A (P?€?=?€?0.0311). Long-term follow-up of pediatric-onset patients with OFG shows good prognosis. Patients with OFG do not seem to have otorhinolaryngological comorbidity. Anti-S cerevisiae antibody A may serve as a factor to indicate the possible presence of underlying CD in patients with OFG, but further studies are requested.	Exclude in title and abstract screen	No	0						Yes, the publication meets the criteria as it only used human subjects.	Yes. The study involves patients with orofacial granulomatosis, a chronic inflammatory condition that is debated to be connected to Crohn's disease. The study also compares patients with OFG only and OFG with CD, indicating a focus on IBD patients. The study also suggests using anti-S cerevisiae antibody A as a factor to indicate the presence of underlying CD.	No, this publication involves pediatric patients. We are only considering studies that involve adult patients.	Yes. This publication is a prospective cohort study that follows a group of pediatric patients with orofacial granulomatosis to study their long-term behavior and evaluate factors predicting Crohn's disease. The patients were invited for a follow-up appointment, examined, and their findings were compared between patients with OFG only and OFG with CD. The study collected data from questionnaires, food records, and anti-S cerevisiae antibody A levels.	No. The title and abstract do not mention anything related to the consumption of protein.	{'answer of action 1': 'No', 'answer of action 2': 'Yes', 'answer of action 3': 'No', 'answer of action 4': 'Yes', 'answer of action 5': 'No', 'answer of action 6': 'No'}	No, the publication does not meet all the criteria. Reasons: 1) The publication focuses on pediatric patients with orofacial granulomatosis (OFG), not specifically inflammatory bowel diseases. 2) Although OFG is mentioned as potentially connected to Crohn's disease, the focus of the study is not specifically on patients with inflammatory bowel diseases. 3) The study design is not explicitly mentioned in the abstract, so it is unclear if it meets the criteria of a prospective cohort study. 4) The age of the patients is not specified in the abstract, so it is uncertain whether they are adults (at least 18 years old). 5) The title and abstract do not mention the consumption of protein.	{ "answer of action 1": "Yes", "answer of action 2": "No", "answer of action 3": "No" }	No										Y	Y	N	Y	N	No	No	No	No	No	No
24390062	756	2014	2014-01-07	10.1097/01.MIB.0000437735.11953.68	Comparison of outcomes parameters for induction of remission in new onset pediatric Crohn's disease: evaluation of the porto IBD group "growth relapse and outcomes with therapy" (GROWTH CD) study	Title: Comparison of outcomes parameters for induction of remission in new onset pediatric Crohn's disease: evaluation of the porto IBD group "growth relapse and outcomes with therapy" (GROWTH CD) study. Abstract: Robust evaluation of induction therapies using both clinical and inflammatory outcomes in pediatric Crohn's disease (CD) are sparse. We attempted to evaluate clinical, inflammatory, and composite outcomes of induction of remission therapies (normal C reactive protein [CRP] remission) in a large pediatric prospective multicenter study. Patients enrolled at diagnosis into the growth relapse and outcomes with therapy in Crohn's disease study were evaluated for disease activity, CRP, and fecal calprotectin at 8, 12 and 52 weeks after starting treatment. The primary endpoint was week-12 steroid-free remission defined by pediatric Crohn's disease activity index and CRP <0.5 mg/dL. The protocol required tapering off corticosteroids by week 11. We analyzed 222 patients (mean age, 12.9 ?? 3.2 yr) main evaluated treatment options included: 5-ASA (n = 29), exclusive enteral nutrition (n = 43), and corticosteroids (n = 114). Clinical remission at week 12 was achieved in 155 (73%) patients; both exclusive enteral nutrition and steroids were associated with normal CRP remission at week 12, although in a post hoc subgroup analysis exclusive enteral nutrition was superior in mild-to-moderate disease for this outcome. Among those in steroid-free remission in week 12, normal CRP predicted 1-year sustained remission (86% for normal CRP versus 61% for elevated CRP; P = 0.02). Baseline severity and early immunomodulation were similar in both groups. Normal CRP steroid-free remission at week 12 was impacted by type of induction therapy, but not by early immunomodulation. It was associated with more corticosteroids-free remission at week 52 and a trend for less relapses.	Exclude in title and abstract screen	No	0						Not sure. The abstract does not give enough information to determine if the study only used humans as research subjects.	Yes. This publication involves patients with pediatric Crohn's disease and evaluates induction of remission therapies. The study is a large prospective multicenter study, and includes evaluation of disease activity, CRP, and fecal calprotectin at 8, 12 and 52 weeks after starting treatment. The primary endpoint was week-12 steroid-free remission.	No, this publication does not meet the criteria since it involves pediatric patients.	Yes, this publication meets the criteria as it is a prospective cohort study.	No. The title and abstract do not mention anything related to the consumption of protein.	{ "answer of action 1": "No", "answer of action 2": "Yes", "answer of action 3": "Yes", "answer of action 4": "Yes", "answer of action 5": "No", "answer of action 6": "No" }	No, this publication does not meet all the criteria. Reasons: 1) The publication does not specify whether only human subjects were used. 2) The publication does involve patients with inflammatory bowel diseases, including Crohn's disease. 3) The study is a prospective cohort study, which meets the criteria. 4) The publication does not specify the age range of the patients, so it is unclear whether they are all adults (at least 18 years old). 5) The title and abstract do not mention the consumption of protein.	{ "answer of action 1": "Yes", "answer of action 2": "No", "answer of action 3": "No" }	Yes										NS	Y	N	Y	N	No	No	No	No	No	Yes
19732864	930	2009	2009-09-08	10.1016/j.ajhg.2009.08.007	Allele-specific chromatin remodeling in the ZPBP2/GSDMB/ORMDL3 locus associated with the risk of asthma and autoimmune disease	Title: Allele-specific chromatin remodeling in the ZPBP2/GSDMB/ORMDL3 locus associated with the risk of asthma and autoimmune disease. Abstract: Common SNPs in the chromosome 17q12-q21 region alter the risk for asthma, type 1 diabetes, primary biliary cirrhosis, and Crohn disease. Previous reports by us and others have linked the disease-associated genetic variants with changes in expression of GSDMB and ORMDL3 transcripts in human lymphoblastoid cell lines (LCLs). The variants also alter regulation of other transcripts, and this domain-wide cis-regulatory effect suggests a mechanism involving long-range chromatin interactions. Here, we further dissect the disease-linked haplotype and identify putative causal DNA variants via a combination of genetic and functional analyses. First, high-throughput resequencing of the region and genotyping of potential candidate variants were performed. Next, additional mapping of allelic expression differences in Yoruba HapMap LCLs allowed us to fine-map the basis of the cis-regulatory differences to a handful of candidate functional variants. Functional assays identified allele-specific differences in nucleosome distribution, an allele-specific association with the insulator protein CTCF, as well as a weak promoter activity for rs12936231. Overall, this study shows a common disease allele linked to changes in CTCF binding and nucleosome occupancy leading to altered domain-wide cis-regulation. Finally, a strong association between asthma and cis-regulatory haplotypes was observed in three independent family-based cohorts (p = 1.78 x 10(-8)). This study demonstrates the requirement of multiple parallel allele-specific tools for the investigation of noncoding disease variants and functional fine-mapping of human disease-associated haplotypes.	Exclude in title and abstract screen	No	0						Not sure. The abstract does not explicitly mention the use of human subjects in the study. However, it does refer to the investigation of noncoding disease variants in human lymphoblastoid cell lines, which suggests the possibility of human subject involvement. A full-text review would be necessary to confirm.	No. This publication does mention Crohn's disease, but it is not the main focus of the study. The study primarily focuses on the genetic mechanisms underlying multiple autoimmune diseases and asthma, so it does not meet our criteria.	Not sure. The abstract does not mention whether the study involved adult patients.	Yes, this publication meets our criteria as it presents a genetic and functional prospective cohort study on the risk of asthma and autoimmune disease.	No. The title and abstract do not mention anything related to the consumption of protein.	{ "answer of action 1": "Yes", "answer of action 2": "Yes", "answer of action 3": "No", "answer of action 4": "Yes", "answer of action 5": "No", "answer of action 6": "No" }	No. This publication does not meet all the criteria. The abstract does not mention that the study involves patients with inflammatory bowel diseases, including Crohn's disease and ulcerative colitis. Therefore, it does not meet criteria (2).	Answer of action 1: Yes Answer of action 2: Yes Answer of action 3: Yes	No										NS	N	NS	Y	N	No	No	No	No	Yes	No
20801771	893	2010	2010-08-31	10.1136/gut.2010.211755	Faecal calprotectin, lactoferrin, M2-pyruvate kinase and S100A12 in severe ulcerative colitis: a prospective multicentre comparison of predicting outcomes and monitoring response	Title: Faecal calprotectin, lactoferrin, M2-pyruvate kinase and S100A12 in severe ulcerative colitis: a prospective multicentre comparison of predicting outcomes and monitoring response. Abstract: To compare four faecal markers for their ability to predict steroid refractoriness in severe paediatric ulcerative colitis (UC). Construct validity and responsiveness to change were also assessed. This was a prospective multicentre cohort study. Stool samples from 101 children (13.3 + or - 3.6 years; Pediatric UC Activity Index (PUCAI) at admission 72 + or - 12 points) were obtained at the third day of intravenous steroid therapy. Repeated samples at discharge were obtained from 24 children. Predictive validity was assessed using diagnostic utility statistics to predict steroid failure (ie, the need for salvage treatment). Concurrent validity was assessed using correlational analysis with the following constructs: PUCAI, Lindgren and Seo scores, physician's global assessment, albumin, erythrocyte sedimentation rate and C-reactive protein (CRP). Responsiveness was assessed using test utility and correlational strategies. Median values (IQR) were very high at baseline for all four markers (calprotectin 4215 microg/g (2297-8808); lactoferrin 212 microg/g (114-328); M2-pyruvate kinase (M2-PK) 363 U/g (119-3104); and S100A12 469 microg/g (193-1112)). M2-PK was numerically superior to the other three markers and CRP in predicting response to corticosteroid treatment (area under the receiver operating characteristic (ROC) curve 0.75 (95% CI 0.64 to 0.85; p<0.001) vs <0.65 for the others). However, it did not add to the predictive ability of the PUCAI (area under the ROC 0.81 (95% CI 0.73 to 0.89)). M2-PK also had the highest construct validity but with a modest mean correlation with all constructs (r=0.3; p<0.05). None of the markers was responsive to change (Spearman's rho correlation with change in the PUCAI <0.1; p>0.05, area under the ROC curve <0.65; p>0.05). The four markers were greatly elevated in severe paediatric UC. Only M2-PK had good construct and predictive validity, and none was responsive to change. The PUCAI, a simple clinical index, performed better than the faecal markers in predicting outcome following a course of intravenous corticosteroids in severe UC.	Exclude in title and abstract screen	No	0						No, this publication does not meet our criteria as it involves studying pediatric ulcerative colitis and collecting stool samples.	Yes. This publication involves patients with ulcerative colitis and compares the accuracy of four fecal markers in predicting steroid refractoriness. The study also analyzes the correlation between these markers and other clinical parameters to assess their construct validity and responsiveness to change.	No. The study is focused on pediatric patients and does not mention adult patients.	Yes, this publication meets the criteria as it is a prospective cohort study.	No. The title and abstract do not mention anything related to protein consumption. The study is focused on comparing four faecal markers to predict steroid refractoriness in severe pediatric ulcerative colitis.	{ "answer of action 1": "Yes", "answer of action 2": "Yes", "answer of action 3": "Yes", "answer of action 4": "No", "answer of action 5": "No", "answer of action 6": "No" }	No. While the study does involve patients with ulcerative colitis, it does not mention the consumption of protein in the title or abstract. Additionally, the study is not limited to adult patients and includes children.	{ "answer of action 1": "Yes", "answer of action 2": "No", "answer of action 3": "No" }	Yes										N	Y	N	Y	N	No	No	No	No	No	Yes
17828776	1005	2007	2007-09-11	10.1002/ibd.20249	Pilot study on the effect of reducing dietary FODMAP intake on bowel function in patients without a colon	Title: Pilot study on the effect of reducing dietary FODMAP intake on bowel function in patients without a colon. Abstract: Poorly absorbed short-chain carbohydrates (FODMAPs) in the diet should, by virtue of their osmotic effects, increase fecal output following colectomy and ileal pouch formation or ileorectal anastomosis (IRA). The aim was to perform a proof-of-concept evaluation of this hypothesis. Fifteen patients (13 pouch, 2 IRA) had dietary and symptomatic evaluation before and during a low FODMAP diet. Carbohydrate malabsorption was evaluated by breath tests. Pouchitis was assessed clinically/endoscopically or by fecal lactoferrin. Of 8 patients with a breath hydrogen response to lactulose, 7 had fructose malabsorption, 3 with lactose malabsorption, and 1 had lactose malabsorption alone. Five of 7 studied retrospectively improved stool frequency (from median 8 to 4 per day; P = 0.02), this being sustained over 0.5-3 years of follow-up. Five of 8 patients completed a prospective arm of the study. One patient had sustained improvement in stool frequency and 1 had reduced wind production. Overall, none of 8 patients who had pouchitis improved. In contrast, median daily stool frequency fell from 8 to 4 (P = 0.001) in the 7 without pouchitis. The degree of change in FODMAP intake also predicted response. There was a tendency for pouchitis to be associated with low baseline FODMAP intake. There is a high prevalence of carbohydrate malabsorption in these patients. Reduction of the intake of FODMAPs may be efficacious in reducing stool frequency in patients without pouchitis, depending on dietary adherence and baseline diet.	Exclude in title and abstract screen	No	0						Yes, this publication meets the criteria as it involves human participants as research subjects.	Not sure. While the study doesn't specifically mention Crohn's disease or ulcerative colitis, it does involve patients who have undergone colectomy and ileal pouch formation or ileorectal anastomosis, which may have been because of inflammatory bowel disease. Additionally, the study evaluates the effect of dietary changes on bowel function, which may be relevant to patients with IBD.	Yes. The study involves adult patients (at least 18 years old) who had colectomy and ileal pouch formation or ileorectal anastomosis.	Yes. This study is a pilot study on the effect of dietary FODMAP intake on bowel function in patients without a colon. It is a prospective cohort study on 15 patients with a low FODMAP diet evaluation before and during the diet, with a follow-up of 0.5-3 years. It also includes the assessment of carbohydrate malabsorption by breath tests and the evaluation of pouchitis clinically/endoscopically or by fecal lactoferrin.	No. The title and abstract do not mention anything related to protein consumption. Instead, the study is focused on the effect of reducing dietary FODMAP intake on bowel function in patients without a colon.	{'answer of action 1': 'Yes', 'answer of action 2': 'No', 'answer of action 3': 'No', 'answer of action 4': 'Yes', 'answer of action 5': 'No', 'answer of action 6': 'No'}	No, it does not meet all the criteria. Reasons: (1) The abstract does not specify that only human subjects were used in the study. (2) The study does not specifically mention patients with inflammatory bowel diseases such as Crohn's disease or ulcerative colitis. (3) The study is not a prospective cohort study. (4) It is not mentioned whether the adult (18 years old and above) patients were included in the study. (5) The title and abstract do not mention the consumption of protein.	{ "answer of action 1": "Yes", "answer of action 2": "Yes", "answer of action 3": "Yes" }	Yes										Y	NS	Y	Y	N	No	No	No	Yes	Yes	Yes
18085334	995	2008	2007-12-19	10.1007/s10350-007-9151-x	The assessment of a rapid noninvasive immunochromatographic assay test for fecal lactoferrin in patients with suspected inflammation of the ileal pouch	Title: The assessment of a rapid noninvasive immunochromatographic assay test for fecal lactoferrin in patients with suspected inflammation of the ileal pouch. Abstract: Pouchitis is a common complication after ileal pouch-anal anastomosis. Diagnosis is based on the Pouch Disease Activity Index, which comprises clinical symptoms, endoscopic appearance, and histologic confirmation. A Pouch Disease Activity Index > or = 7 confirms pouchitis. Fecal lactoferrin is a marker of intestinal inflammation, which can aid in the diagnosis of pouchitis. The IBD EZ VUE test is a simple, rapid, noninvasive test for fecal lactoferrin. Our goal was to study the sensitivity and specificity of this test in the diagnosis of pouchitis. Consecutive patients with pouch dysfunction were recruited from October 2005 to July 2006. A fecal sample was collected before calculation of the Pouch Disease Activity Index. An IBD EZ VUE test was performed on each fecal sample and the results correlated with the diagnosis of pouchitis to calculate sensitivity and specificity of the IBD EZ VUE test. There were 32 patients (21 healthy and 11 inflamed pouches). The IBD EZ VUE test was positive in 14 patients. It had a sensitivity of 100 percent and a specificity of 86 percent in diagnosing pouchitis. The positive predictive value was 76 percent. There were three false-positive results. The IBD EZ VUE test is a sensitive method that may remove the need for invasive pouch investigations and lead to greater confidence when antibiotic therapy is commenced. Further investigations may be reserved for those patients who have a positive lactoferrin test and fail to respond to antibiotic treatment.	Exclude in title and abstract screen	No	0						Not sure. The abstract does not provide sufficient information about the research subjects. It mentions only "consecutive patients with pouch dysfunction" without specifying if they were human or non-human.	Yes. This study involves patients with pouch dysfunction, which is a complication of ileal pouch-anal anastomosis. The goal of the study is to study the sensitivity and specificity of the IBD EZ VUE test, a simple, rapid, noninvasive test for fecal lactoferrin, in the diagnosis of pouchitis, which is an inflammatory condition. Therefore, it meets our criteria of studies involving patients with inflammatory bowel diseases.	Yes, this study meets the criteria as it involves adult patients (though their exact age is not specified) with suspected inflammation of the ileal pouch.	Yes, this publication meets the criteria, as it reports the results of a prospective cohort study. The study aimed to evaluate the sensitivity and specificity of a test for fecal lactoferrin in diagnosing pouchitis. The authors recruited consecutive patients with pouch dysfunction and collected a fecal sample before calculating the Pouch Disease Activity Index. They then performed the IBD EZ VUE test on each fecal sample and correlated the results with the diagnosis of pouchitis to calculate sensitivity and specificity of the test.	No. The title and abstract do not mention anything explicitly related to the consumption of protein.	{"answer of action 1": "Yes", "answer of action 2": "Yes", "answer of action 3": "No", "answer of action 4": "Yes", "answer of action 5": "No", "answer of action 6": "No"}	No, it does not meet criteria (1) as it does not specify that it only uses humans as research subjects. Although the publication is related to inflammatory bowel diseases, it does not explicitly mention Crohn's disease or ulcerative colitis. It is not clear if the study design is a prospective cohort study, as the abstract does not provide details on the study design. While the abstract mentions the recruitment of patients, it does not specify the age range or if they are adults. Lastly, while the abstract mentions the use of a test related to protein (fecal lactoferrin), it does not explicitly mention the consumption of protein.	{ "answer of action 1": "Yes", "answer of action 2": "Yes", "answer of action 3": "Yes" }	Yes										NS	Y	Y	Y	N	No	No	No	Yes	Yes	Yes
21919113	861	2011	2011-09-16	10.1002/pds.2196	Study design for a comprehensive assessment of biologic safety using multiple healthcare data systems	Title: Study design for a comprehensive assessment of biologic safety using multiple healthcare data systems. Abstract: Although biologic treatments have excellent efficacy for many autoimmune diseases, safety concerns persist. Understanding the absolute and comparative risks of adverse events in patient and disease subpopulations is critical for optimal prescribing of biologics. The Safety Assessment of Biologic Therapy collaborative was federally funded to provide robust estimates of rates and relative risks of adverse events among biologics users using data from national Medicaid and Medicare plus Medicaid dual-eligible programs, Tennessee Medicaid, Kaiser Permanente, and state pharmaceutical assistance programs supplementing New Jersey and Pennsylvania Medicare programs. This report describes the organizational structure of the collaborative and the study population and methods. This retrospective cohort study (1998-2007) examined risks of seven classes of adverse events in relation to biologic treatments prescribed for seven autoimmune diseases. Propensity scores were used to control for confounding and enabled pooling of individual-level data across data systems while concealing personal health information. Cox proportional hazard modeling was used to analyze study hypotheses. The cohort was composed of 159,000 subjects with rheumatic diseases, 33,000 with psoriasis, and 46,000 with inflammatory bowel disease. This report summarizes demographic characteristics and drug exposures. Separate reports will provide outcome definitions and estimated hazard ratios for adverse events. This comprehensive research will improve understanding of the safety of these treatments. The methods described may be useful to others planning similar evaluations.	Exclude in title and abstract screen	No	0						No. This publication involves the use of human subjects (patients with autoimmune diseases), but it also involves the use of data from Medicaid, Medicare, and other healthcare data systems. It is not clear whether these data systems include only data on human subjects, or if they also include data on animal subjects, as well as other types of data. Additionally, the study does not focus solely on the human subjects themselves, but also includes analysis of the biologic treatments they received.	Yes. This study involves patients with inflammatory bowel disease, including Crohn's disease and ulcerative colitis, as part of a larger cohort composed of 46,000 individuals with the condition between 1998-2007. The study will examine the risks of adverse events in relation to biologic treatments prescribed for autoimmune diseases, including inflammatory bowel disease.	Yes, the publication meets our criteria. It involves a retrospective cohort study that examined risks of adverse events in adults (18 years old and above) prescribed with biologic treatments for seven autoimmune diseases. The cohort consisted of 159,000 subjects with rheumatic diseases, 33,000 with psoriasis, and 46,000 with inflammatory bowel disease.	Yes. This publication describes a retrospective cohort study that examines risks of adverse events in relation to biologic treatments prescribed for autoimmune diseases. It uses propensity scores to control for confounding and analyzes study hypotheses using Cox proportional hazard modeling. The publication meets our criteria for a prospective cohort study.	No. The title and abstract do not mention anything about the consumption of protein. The study is focused on understanding the safety of biologic treatments among individuals with autoimmune diseases, and analyzing their risks of various adverse events.	{ "answer of action 1": "No", "answer of action 2": "Yes", "answer of action 3": "No", "answer of action 4": "Yes", "answer of action 5": "No", "answer of action 6": "No" }	No, this publication does not meet all the criteria. Reasons: (1) It mentions the inclusion of patients with inflammatory bowel disease (criteria #2), but it does not specify whether only human subjects were used (criteria #1). (3) It is a retrospective cohort study (criteria #3), not a prospective cohort study. (4) It does not specify the age range of the patients included (criteria #4). (5) The title and abstract do not specifically mention the consumption of protein (criteria #5).	{ "answer of action 1": "Yes", "answer of action 2": "Yes", "answer of action 3": "Yes" }	Yes										N	Y	Y	Y	N	No	No	No	Yes	Yes	Yes
15004064	1092	2004	2004-03-09	10.1128/JCM.42.3.1129-1135.2004	Population-based case control study of seroprevalence of Mycobacterium paratuberculosis in patients with Crohn's disease and ulcerative colitis	Title: Population-based case control study of seroprevalence of Mycobacterium paratuberculosis in patients with Crohn's disease and ulcerative colitis. Abstract: There is renewed enthusiasm for exploring the possibility that Mycobacterium paratuberculosis may be causative in Crohn's disease (CD). We aimed to determine whether CD subjects are more likely to be M. paratuberculosis seropositive than controls. Using our population-based University of Manitoba Inflammatory Bowel Disease Research Registry, we recruited CD and ulcerative colitis (UC) subjects between 18 and 50 years of age for a study involving detailed questionnaires and venipuncture. We accessed the population-based databases of Manitoba Health (single provincial health insurer) to get age-, gender-, and geography-matched controls to our inflammatory bowel disease (IBD) population. We asked enrolling IBD subjects for potential nonaffected sibling controls. We used an enzyme-linked immunosorbent assay (ELISA) for serum antibodies to M. paratuberculosis initially developed for cattle but adapted for human use. The rate of positive ELISA results, based on previously published interpretation criteria, was significantly higher for all study groups. There was no difference in M. paratuberculosis seropositivity rate among CD patients (37.8%; n = 283), UC patients (34.7%; n = 144), healthy controls (33.6%; n = 402), and nonaffected siblings (34.1%; n = 138). For siblings, there was no correlation between M. paratuberculosis serological status and that of the corresponding IBD affected sibling. None of the demographic or questionnaire variables studied were predictive of M. paratuberculosis status. Subjects with CD and UC were less likely to have ingested unpasteurized milk and less likely to have had a non-tap water source as a primary water source. In conclusion, in this population-based case control study, the M. paratuberculosis seropositivity rate was approximately 35% for all groups and there was no difference in rates between CD patients, UC patients, healthy controls, or nonaffected siblings. The much higher rate of seropositivity for subjects from Manitoba, Canada, than for those from Denmark or Wisconsin cannot be obviously explained. While these data seem to refute any association of CD with M. paratuberculosis, the high seroprevalence in Manitobans raises the possibility that the high rates of CD in Manitoba could be related to high exposure rates for M. paratuberculosis. Hence, the possibility of an association between M. paratuberculosis and CD remains inconclusive.	Exclude in title and abstract screen	No	0						Yes. This publication involves a population-based case control study that includes human subjects.	Yes. This publication involves patients with Crohn's disease and ulcerative colitis and investigates a potential association between Mycobacterium paratuberculosis and these conditions.	Yes. This publication meets the criteria as it involves adult patients (between 18 and 50 years of age) with Crohn's disease, ulcerative colitis, and healthy controls.	Yes. This publication is a case control study which is not within the criteria of our study.	No. The title and abstract do not mention anything about the consumption of protein. The study is focused on exploring the possibility of Mycobacterium paratuberculosis as a causative agent of Crohn's disease and ulcerative colitis. Although some dietary habits are briefly mentioned, the study is not directly related to the consumption of protein.	{'answer of action 1': 'Yes', 'answer of action 2': 'Yes', 'answer of action 3': 'No', 'answer of action 4': 'Yes', 'answer of action 5': 'No', 'answer of action 6': 'No'}	No. While the title and abstract mention Crohn's disease and ulcerative colitis, and protein consumption is not explicitly mentioned, the study does not meet the criteria of being a prospective cohort study. It is a population-based case control study.	{ "answer of action 1": "Yes", "answer of action 2": "Yes", "answer of action 3": "Yes" }	Yes										Y	Y	Y	Y	N	No	No	No	Yes	Yes	Yes
28622435	552	2018	2017-06-17	10.1111/codi.13777	Single port laparoscopic ileocaecal resection for Crohn's disease: a multicentre comparison with multi-port laparoscopy	Title: Single port laparoscopic ileocaecal resection for Crohn's disease: a multicentre comparison with multi-port laparoscopy. Abstract: Single port (SP) ileocaecal resection (ICR) is an established technique but there are no large studies comparing SP and multi-port (MP) laparoscopic surgery in Crohn's disease (CD). The aim of this study was to compare postoperative pain scores and analgesia requirements after SP and MP laparoscopic ICR for CD. This was a retrospective study of patients undergoing SP or MP ICR for CD in three tertiary referral centres from February 1999 to October 2014. Baseline characteristics (age, sex, body mass index and indication for surgery) were compared. Primary end-points were postoperative pain scores, analgesia requirements and short-term postoperative outcomes. SP ICR (n??=??101) and MP ICR (n??=??156) patients were included in the study. Visual analogue scale scores were significantly lower after SP ICR on postoperative day 1 (P??=??0.016) and day 2 (P??=??0.04). Analgesia requirements were significantly reduced on postoperative day 2 in the SP group compared with the MP group (P??=??0.007). Duration of surgery, conversion to open surgery and stoma rates were comparable between the two groups. Surgery was more complex in terms of additional procedures when MP was adopted (P??=??0.001). There were no differences in postoperative complication rates, postoperative food intake, length of stay and readmissions. These data suggest that in comparison to standard laparoscopic surgery SP ICR might be less painful and patients might require less opioid analgesia.	Exclude in title and abstract screen	No	0						No. This publication does not meet the criteria as it is a retrospective study involving human subjects but does not exclusively use human as research subjects. It involves a surgical comparison of single port and multi-port laparoscopic surgery in Crohn's disease patients.	Yes. This study involves patients with Crohn's disease who underwent either single port or multi-port laparoscopic ICR and compares their postoperative pain, analgesia requirements, and short-term outcomes.	Yes. The study involves adult patients (age not mentioned but at least 18 years old) undergoing laparoscopic surgery for Crohn's disease in three tertiary referral centers. The primary endpoints are related to postoperative pain scores and analgesia requirements.	Yes. This study is a retrospective cohort study which meets our criteria.	No. The title and abstract do not mention anything about the consumption of protein. The study is focused on comparing laparoscopic surgery techniques for Crohn's disease.	1. No 2. Yes 3. No 4. Yes 5. No 6. No 7. { "answer of action 1": "No", "answer of action 2": "Yes", "answer of action 3": "No", "answer of action 4": "Yes", "answer of action 5": "No", "answer of action 6": "No" }	No. While the title mentions Crohn's disease, the abstract does not mention anything about the consumption of protein. Additionally, it is a retrospective study, not a prospective cohort study.	{ "answer of action 1": "Yes", "answer of action 2": "Yes", "answer of action 3": "Yes" }	Yes.										N	Y	Y	Y	N	No	No	No	Yes	Yes	Yes
29319021	514	2018	2018-01-11	10.4103/jmas.JMAS_212_17	Totally robotic intracorporeal side-to-side isoperistaltic strictureplasty for Crohn's disease	Title: Totally robotic intracorporeal side-to-side isoperistaltic strictureplasty for Crohn's disease. Abstract: The development of bowel-sparing techniques (strictureplasties) for extended stricturing Crohn's disease (CD) and the increased use of minimally invasive surgery (wound sparing) represent the two most important improvements in inflammatory bowel disease surgery from the origin. Nevertheless, the minimally invasive approach for extended stricturing forms is usually avoided primarily because of difficulties in performing complex intracorporeal sutures. We describe a totally intracorporeal robotic ileocecal resection with a yet described modified side-to-side isoperistaltic strictureplasty for an extended ileocecal CD. The strictureplasty was 6 cm long including the stricture in its middle part. Adopting this approach, the preserved small bowel was about 10 cm longer. Operative time was about 4 h, with a blood loss of about 50 ml. The patients' post-operative course was uneventful, enteral nutrition started at post-operative day 2 and gradual oral food intake from day 3. She was discharged on post-operative day 6. Histology confirmed a stricturing CD, and the patient is recurrence free at 34 months' follow-up. Our report suggests that robotic-assisted intracorporeal strictureplasty is feasible and that robotics could represent an interesting instrument for allowing the intersection between minimally invasive and bowel-sparing surgery for CD.	Exclude in title and abstract screen	No	0						No, the study does not meet the criteria since it involves the use of robotic technology.	Yes. This publication involves patients with Crohn's disease and reports on the development of a robotic intracorporeal side-to-side isoperistaltic strictureplasty for the disease.	Yes. This study involves adult patients who have Crohn's disease, and the procedures were performed on the ileocecal region of the gastrointestinal tract. The patient had a follow-up period of 34 months.	Yes. This publication describes a prospective cohort study of a single case report on the use of a robotic-assisted intracorporeal strictureplasty for Crohn's disease.	No. The title and abstract do not mention anything about the consumption of protein, therefore this publication does not meet the criteria.	{ "answer of action 1": "Yes", "answer of action 2": "Yes", "answer of action 3": "No", "answer of action 4": "Yes", "answer of action 5": "No", "answer of action 6": "No" }	No. It does not meet the criteria. Although the study involves patients with Crohn's disease, it does not mention anything about protein consumption. Additionally, the study does not specify the study design.	{ "answer of action 1": "Yes", "answer of action 2": "Yes", "answer of action 3": "Yes" }	Yes										N	Y	Y	Y	N	No	No	No	Yes	Yes	Yes
32502317	322	2020	2020-06-06	10.1111/jpc.14933	Faecal calprotectin levels during the first year of life in healthy children	Title: Faecal calprotectin levels during the first year of life in healthy children. Abstract: A high faecal calprotectin (FC) level is a non-invasive marker for inflammatory bowel disease. Nevertheless, healthy infants have elevated levels of FC with large variations. The aim of our study was to determine the levels of FC and associated factors in healthy infants aged 0-12?€?months. Infants younger than 1 year of age were in the follow-up programme of the Well Child Unit. Data on the clinical characteristics, including birth, anthropometric measurements and feeding types of infants in the unit, were obtained from their personal health records. One fresh stool sample was collected from each infant. ELISA was used to measure FC. We included 84 infants younger than 1 year of age. The median FC value was 313?€???g/g. The FC levels were greater in the youngest (0-30?€?days) group of infants than in the oldest (181-365?€?days) group (P?€?<?€?0.001). The FC levels were higher in infants delivered by caesarean section than in those delivered vaginally (P = 0.016). The levels were also higher in infants who were solely breastfed than in those who received mixed feeding (breast milk and formula) during the first 6 months of life (P = 0.030). The FC levels in this group of infants were high, especially in the first month of life. Several birth and environmental factors influenced the FC values. Further studies with a larger cohort of infants and serial assessment of FC over time are required to better understand the patterns of this biomarker during infancy.	Exclude in title and abstract screen	No	0						No. The study includes infants as research subjects, but it does not indicate if it exclusively uses human subjects.	No, this publication does not meet our criteria as it is a study on healthy infants, not patients with inflammatory bowel diseases.	Not sure. While the study involves infants younger than 1 year of age, it is unclear whether any of the infants are 18 years old or older.	Yes, this study meets the criteria as it is a prospective cohort study. The study followed infants younger than 1 year of age over time to determine the levels of faecal calprotectin and associated factors.	No. The title and abstract do not mention anything about the consumption of protein, but rather focus on determining the levels of faecal calprotectin in healthy infants.	{ "answer of action 1": "No", "answer of action 2": "No", "answer of action 3": "No", "answer of action 4": "Yes", "answer of action 5": "No", "answer of action 6": "No" }	No. This study does not meet all the criteria. Reasons: 1) The study focuses on healthy infants, not patients with inflammatory bowel diseases. 2) The study does not mention protein consumption in the title or abstract. 3) It is not specified whether the study is a prospective cohort study or a different study design. 4) The study includes infants younger than 1 year of age, not adult patients. 5) The study does not specifically mention human subjects, although it can be assumed since it involves infants.	{ "answer of action 1": "No", "answer of action 2": "Yes", "answer of action 3": "No" }	No										N	N	NS	Y	N	No	No	No	No	No	No
33230079	278	2021	2020-11-24	10.1097/MPG.0000000000003002	Comorbid Diagnosis of Eosinophilic Esophagitis and Inflammatory Bowel Disease in the Pediatric Population	Title: Comorbid Diagnosis of Eosinophilic Esophagitis and Inflammatory Bowel Disease in the Pediatric Population. Abstract: The incidence and prevalence of eosinophilic esophagitis (EoE) and inflammatory bowel disease (IBD) are rising with similar patterns. Co-occurrence of both diseases in the same patient has been increasingly reported. We sought to examine the pediatric population with both EoE and IBD to better understand the epidemiology and clinical implications of this overlap. We conducted a retrospective case-control study at 2 tertiary care children's hospitals. Subjects with both EoE and IBD were identified and compared with randomly selected controls with EoE and IBD alone in terms of: demographics, atopic conditions, IBD classification, location and phenotype of Crohn disease (CD), IBD medications, endoscopic findings, and histopathology. Descriptive statistics summarized the data. Sixty-seven subjects with dual-diagnosis were identified across both institutions. The prevalence of IBD in the EoE population was 2.2% and EoE in IBD was 1.5%. Subjects with both diseases were more likely to have IgE-mediated food allergy compared with IBD alone (36% vs 7%, P?€?<?€?0.001). Subjects with CD-EoE were less likely to have perianal disease than CD alone (2% vs 20%, P?€?=?€?0.004). There was no difference in fibrostenotic EoE between the dual-diagnosis group and EoE alone. Treatment with a TNF-alpha inhibitor (anti-TNF) for management of preexisting IBD was protective against development of EoE with a relative risk of 0.314 [95% confidence interval [CI] 0.159-0.619]. This is a unique population in whom the underlying pathway leading to dual-diagnosis is unclear. Concomitant atopic conditions, especially IgE-mediated food allergy, and medication exposures, particularly anti-TNFs, may help predict likelihood of developing dual-diagnosis.	Exclude in title and abstract screen	No	0						Yes. This publication meets our criteria as it only involves studying pediatric patients with eosinophilic esophagitis and inflammatory bowel disease, all of which are human subjects.	Yes, this publication meets our criteria as it involves patients with inflammatory bowel disease (IBD) and examines their comorbid diagnosis with eosinophilic esophagitis (EoE) in the pediatric population. The study conducted is a retrospective case-control study at 2 tertiary care children's hospitals, where subjects with both EoE and IBD were identified and compared with randomly selected controls with EoE and IBD alone. The study examines demographics, atopic conditions, IBD classification, location and phenotype of Crohn disease (CD), IBD medications, endoscopic findings, and histopathology. The study shows that concomitant atopic conditions, especially IgE-mediated food allergy, and medication exposures, particularly anti-TNFs, may help predict the likelihood of developing dual-diagnosis.	No. This publication is focused on a pediatric population and does not involve adult patients.	No. This is a retrospective case-control study.	No. The title and abstract do not mention anything about protein consumption. The study is related to examining the epidemiology and clinical implications of dual-diagnosis of eosinophilic esophagitis and inflammatory bowel disease in the pediatric population.	{ "answer of action 1": "No", "answer of action 2": "Yes", "answer of action 3": "No", "answer of action 4": "No", "answer of action 5": "No", "answer of action 6": "No" }	No. This publication does not meet all the criteria. Although it involves patients with inflammatory bowel disease (IBD), including Crohn's disease and ulcerative colitis, it is a retrospective case-control study instead of a prospective cohort study.	{'answer of action 1': 'Yes', 'answer of action 2': 'No', 'answer of action 3': 'No'}	Yes										Y	Y	N	N	N	No	No	No	No	No	Yes
25411039	707	2014	2014-11-21	10.3945/jn.114.201673	Multiple micronutrient supplementation transiently ameliorates environmental enteropathy in Malawian children aged 12-35 months in a randomized controlled clinical trial	Title: Multiple micronutrient supplementation transiently ameliorates environmental enteropathy in Malawian children aged 12-35 months in a randomized controlled clinical trial. Abstract: Environmental enteropathy (EE) is subclinical, diffuse villous atrophy characterized by T cell infiltration of the small intestinal mucosa associated with nutrient malabsorption and stunting. EE is assessed by the lactulose:mannitol (L:M) test, whereby nonmetabolized sugars are ingested and quantified in the urine. Multiple micronutrient (MN) deficiency morphologically mimics EE, and ??-3 (n-3) polyunsaturated fatty acids reduce mucosal inflammation in Crohn disease. We tested the hypothesis that supplementary MNs, with or without fish oil (FO), would improve L:M in rural Malawian children aged 1-3 y compared with a control (C) group receiving a placebo. The MNs and FO provided the Recommended Dietary Intake for 26 vitamins, minerals, eicosapentaenoic acid, and docosahexaenoic acid. This was a 3-arm, randomized, double-blind, placebo-controlled clinical trial, with the primary outcomes being the change in L:M (??L:M) after 12 and 24 wk of supplementation. Comparisons were made for ??L:M after 12 and 24 wk within each group by using a Wilcoxon matched pairs signed rank test, because the data are not normally distributed. A total of 230 children had specimens adequate for analysis; all had an abnormal baseline L:M, defined as >0.10. After 12 wk, children who received MNs + FO had a ??L:M [mean (95% CI)] of -0.10 (-0.04, -0.15; P = 0.001), and children receiving only MNs had ??L:M of -0.12 (-0.03, -0.21; P = 0.002). After 24 wk, children who received MNs + FO had a ??L:M of -0.09 (-0.03, -0.15; P = 0.001); children receiving only MNs had a ??L:M of -0.11 (-0.02, -0.20; P = 0.001), and the C group had ??L:M of -0.07 (0.02, -0.16); P = 0.002). Linear growth was similar in all groups, ???4.3 cm over 24 wk. Although the effect was modest, these data suggest MNs can transiently ameliorate EE in rural African children. The trial was registered at clinicaltrials.gov as NCT01593033.	Exclude in title and abstract screen	No	0						Yes. The publication involves a clinical trial on human children in Malawi.	Yes. This publication involves a randomized controlled clinical trial that evaluates the effect of multiple micronutrient supplementation on environmental enteropathy in Malawian children, and includes measures of lactulose:mannitol (L:M) in urine, and the study design involves patients with age range of 12-35 months. However, the abstract does not mention inflammatory bowel diseases like Crohn's or ulcerative colitis.	Yes, this publication meets the criteria as it involves a clinical trial on children aged 12-35 months, but the participants are at least 18 years old.	Yes. This study meets the criteria as it is a randomized controlled clinical trial.	No. The title and abstract do not mention anything about protein consumption. The study is focused on the effects of multiple micronutrient supplementation and fish oil on environmental enteropathy in Malawian children.	{ "answer of action 1": "Yes", "answer of action 2": "No", "answer of action 3": "No", "answer of action 4": "Yes", "answer of action 5": "No", "answer of action 6": "No" }	Yes, it meets all the criteria. 1) The study uses human as research subjects. 2) The study involves children with environmental enteropathy, which is a type of inflammatory bowel disease. 3) The study is a randomized controlled clinical trial. 4) The study involves children aged 1-3 years. 5) The title and abstract mention the consumption of multiple micronutrients and fish oil.	{ "answer of action 1": "No", "answer of action 2": "No", "answer of action 3": "No" }	No										Y	Y	Y	Y	N	No	No	Yes	Yes	No	No
25354965	710	2015	2014-10-31	10.1017/S0950268814002829	Systematic review and meta-analysis of the proportion of non-typhoidal Salmonella cases that develop chronic sequelae	Title: Systematic review and meta-analysis of the proportion of non-typhoidal Salmonella cases that develop chronic sequelae. Abstract: The objective of this systematic review and meta-analysis was to estimate the proportion of cases of non-typhoidal salmonellosis (NTS) that develop chronic sequelae, and to investigate factors associated with heterogeneity. Articles published in English prior to July 2011 were identified by searching PubMed, Agricola, CabDirect, and Food Safety and Technology Abstracts. Observational studies reporting the number of NTS cases that developed reactive arthritis (ReA), Reiter's syndrome (RS), haemolytic uraemic syndrome (HUS), irritable bowel syndrome (IBS), inflammatory bowel disease (IBD) or Guillain-Barr?? syndrome (GBS), Miller-Fisher syndrome (MFS) were included. Meta-analysis was performed using random effects and heterogeneity was assessed using the I 2 value. Meta-regression was used to explore the influence of study-level variables on heterogeneity. A total of 32 studies were identified; 25 reported on ReA, five reported on RS, seven reported on IBS, two reported on IBD, two reported on GBS, one reported on MFS, and two reported on HUS. There was insufficient data in the literature to calculate a pooled estimate for RS, HUS, IBD, GBS, or MFS. The pooled estimate of the proportion of cases of NTS that developed ReA and IBS had substantive heterogeneity, limiting the applicability of a single estimate. Thus, these estimates should be interpreted with caution and reasons for the high heterogeneity should be further explored.	Exclude in title and abstract screen	No	0						Not sure. The abstract does not provide clear information about the research subjects.	No, this publication does not meet our criteria since it does not involve patients with inflammatory bowel diseases. The publication focuses on the development of chronic sequelae related to non-typhoidal salmonellosis, including reactive arthritis (ReA), Reiter's syndrome (RS), haemolytic uraemic syndrome (HUS), irritable bowel syndrome (IBS), inflammatory bowel disease (IBD) or Guillain-Barr?? syndrome (GBS), Miller-Fisher syndrome (MFS), which are not specific to inflammatory bowel diseases such as Crohn's disease or ulcerative colitis.	Yes, it meets the criteria as it involves studies on adult patients with non-typhoidal salmonellosis.	Yes. This is a systematic review and meta-analysis, which is a type of review study that summarizes and analyzes findings from multiple primary research studies. It is not a case-control study, cross-sectional study, retrospective cohort study, randomized controlled trial, or protocol.	No. The title and abstract do not mention anything about protein consumption.	{ "answer of action 1": "Yes", "answer of action 2": "No", "answer of action 3": "No", "answer of action 4": "Yes", "answer of action 5": "No", "answer of action 6": "No" }	No. This publication does not meet criteria (2), (3), and (5) because it does not involve patients with inflammatory bowel diseases, it is a systematic review/meta-analysis instead of a prospective cohort study, and the title and abstract do not mention the consumption of protein.	{ "answer of action 1": "No", "answer of action 2": "Yes", "answer of action 3": "No" }	No.										NS	N	Y	Y	N	No	No	No	No	No	No
34145689	208	2022	2021-06-19	10.1111/nmo.14198	COVID-19-related personal product shortages are associated with psychological distress in people living with gastrointestinal disorders: A cross-sectional survey	Title: COVID-19-related personal product shortages are associated with psychological distress in people living with gastrointestinal disorders: A cross-sectional survey. Abstract: The mental health response to the coronavirus (COVID-19) pandemic-related product shortages in those living with chronic gastrointestinal (GI) disorders has received little attention. We aimed to explore the association between the pandemic-related product shortages and psychological distress in people with GI disorders. This online cross-sectional survey was nested within an ongoing, international, prospective study of well-being in people with GI disorders. The study was advertised in multiple countries in May-September 2020 via patient organizations and social media. The primary outcome measure was distress, evaluated by the Depression Anxiety Stress Scale. We utilized linear regressions, adjusting for covariates and testing individual moderation effects. Overall, 831 people completed the survey from 27 countries, of whom 82% were female (mean age??=??49??years). The most common disorders included inflammatory bowel disease (n??=??322), celiac disease (n??=??273), and irritable bowel syndrome (n??=??260). Significant problems accessing food were reported by 19.8%, non-medical therapies by 16%, toilet paper by 10.8%, and essential medication by 8.9% of the sample (>5% pain medication). There was a positive association between toilet paper and pain medication shortages and distress, and a negative association between food shortages and distress. Significant moderation effects were identified for COVID-19 prevalence and toilet paper and food shortages, and between COVID-19 fear and pain medication shortages. The study documented a significant relationship between product shortages and psychological distress, which were associated with COVID-19 prevalence and fear. Strategies addressing COVID-19 fear could potentially modify the relationship between shortages and distress.	Exclude in title and abstract screen	No	0						Yes, this publication meets the criteria as it only studies human participants (people living with GI disorders) and does not involve any non-human subjects.	Yes, this publication meets the criteria as it involves patients with gastrointestinal disorders, including inflammatory bowel disease.	Yes. This publication meets the criteria as it involves adult patients (mean age = 49 years) with gastrointestinal disorders.	Yes, this study meets our criteria as it is a cross-sectional study.	No. The title and abstract do not mention anything about protein consumption.	{ "answer of action 1": "No", "answer of action 2": "Yes", "answer of action 3": "No", "answer of action 4": "Yes", "answer of action 5": "No", "answer of action 6": "No" }	No. While the study mentions gastrointestinal disorders, it does not specifically state that the patients have inflammatory bowel diseases such as Crohn's disease or ulcerative colitis. Additionally, it is a cross-sectional survey and not a prospective cohort study.	Answer of action 1: Yes Answer of action 2: Yes Answer of action 3: Yes	Yes										Y	Y	Y	Y	N	No	No	No	Yes	Yes	Yes
22726388	836	2012	2012-06-26	10.1186/1471-230X-12-76	Comparative analysis of inflamed and non-inflamed colon biopsies reveals strong proteomic inflammation profile in patients with ulcerative colitis	Title: Comparative analysis of inflamed and non-inflamed colon biopsies reveals strong proteomic inflammation profile in patients with ulcerative colitis. Abstract: Accurate diagnostic and monitoring tools for ulcerative colitis (UC) are missing. Our aim was to describe the proteomic profile of UC and search for markers associated with disease exacerbation. Therefore, we aimed to characterize specific proteins associated with inflamed colon mucosa from patients with acute UC using mass spectrometry-based proteomic analysis. Biopsies were sampled from rectum, sigmoid colon and left colonic flexure from twenty patients with active proctosigmoiditis and from four healthy controls for proteomics and histology. Proteomic profiles of whole colonic biopsies were characterized using 2D-gel electrophoresis, and peptide mass fingerprinting using matrix-assisted laser desorption/ionization time-of-flight mass spectrometry (MALDI-TOF MS) was applied for identification of differently expressed protein spots. A total of 597 spots were annotated by image analysis and 222 of these had a statistically different protein level between inflamed and non-inflamed tissue in the patient group. Principal component analysis clearly grouped non-inflamed samples separately from the inflamed samples indicating that the proteomic signature of colon mucosa with acute UC is strong. Totally, 43 individual protein spots were identified, including proteins involved in energy metabolism (triosephosphate isomerase, glycerol-3-phosphate-dehydrogenase, alpha enolase and L-lactate dehydrogenase B-chain) and in oxidative stress (superoxide dismutase, thioredoxins and selenium binding protein). A distinct proteomic profile of inflamed tissue in UC patients was found. Specific proteins involved in energy metabolism and oxidative stress were identified as potential candidate markers for UC.	Exclude in title and abstract screen	No	0						Yes, based on the abstract, it appears that the study meets our criteria as it involved human subjects for the research on ulcerative colitis patients and healthy controls.	Yes, the publication meets the criteria as it involves patients with ulcerative colitis.	Yes. This publication meets our criteria as it involves adult patients.	Yes. This publication describes a proteomic analysis of patients with UC, but it is a prospective cohort study as biopsies were collected from patients with active proctosigmoiditis and healthy controls for analysis. The researchers did not control or manipulate any variables, rather they observed and collected data from their participants over a period of time.	No. The title and abstract do not mention anything about protein consumption or specific protein sources. The focus is on the proteomic profile of ulcerative colitis patients.	{'answer of action 1': 'Yes', 'answer of action 2': 'Yes', 'answer of action 3': 'No', 'answer of action 4': 'Yes', 'answer of action 5': 'No', 'answer of action 6': 'No'}	No. This publication does not meet all the criteria. Reasons: (1) It does not specify if the study only uses humans as research subjects. (2) It involves patients with ulcerative colitis, but it does not mention Crohn's disease or inflammatory bowel diseases in general. (3) It is not explicitly mentioned whether the study is a prospective cohort study or not. (4) It does not specify if the study involves adult patients. (5) The title and abstract do not mention the consumption of protein.	1. Does the publication involve patients with inflammatory bowel diseases, including Crohn's disease and ulcerative colitis? Yes. 2. Does the publication involve adult patients (at least 18 years old)? Yes. 3. Summary: The publication meets both criteria.	Yes										Y	Y	Y	Y	N	No	No	No	Yes	Yes	Yes
34588367	166	2022	2021-09-30	10.7883/yoken.JJID.2021.438	Prevalence and Associated Risk Factors of Intestinal Parasitic Infections among Egyptian Patients with Inflammatory Bowel Disease	Title: Prevalence and Associated Risk Factors of Intestinal Parasitic Infections among Egyptian Patients with Inflammatory Bowel Disease. Abstract: The global prevalence of inflammatory bowel disease (IBD) is continuously rising; however, little is known about intestinal parasitic infections (IPIs) and IBD. We aimed to evaluate the prevalence of IPIs among IBD patients through a case-control study and to correlate the positive cases to the sociodemographic risk factors of IPIs among the study groups. A one-year case-control study included patients with IBD (n = 125) and healthy controls (n = 125). The fecal samples were examined using classical parasitological methods for intestinal parasites, including, in vitro culture (for Blastocystis sp.) and immunochromatography (for Cryptosporidium/ Giardia/ Entamoeba). IBD patients had a significantly higher positivity rate of IPIs than the healthy controls (adjusted OR = 9.60, 95% CI: 4.51-20.41, P = 0.0001) with Blastocystis sp., Entamoeba dispar/histolytica, and Cryptosporidium sp. being highly significant in IBD patients. In addition to IBD, living in rural areas, low socioeconomic status, raw/contaminated food consumption, and age group >50 years were the significant risk factors for IPIs. In conclusion, our results support a possible association between IPIs and IBD.	Exclude in title and abstract screen	No	0						Yes, this publication does meet the criteria as it studies human subjects.	Yes. This publication involves patients with inflammatory bowel disease. The study aimed to evaluate the prevalence of intestinal parasitic infections among IBD patients through a case-control study. The study found that IBD patients had a significantly higher positivity rate of IPIs than the healthy controls with Blastocystis sp., Entamoeba dispar/histolytica, and Cryptosporidium sp. being highly significant in IBD patients. The study also identified living in rural areas, low socioeconomic status, raw/contaminated food consumption, and age group >50 years as significant risk factors for IPIs.	Yes, this publication meets the criteria as it involves adult patients (at least 18 years old) with inflammatory bowel disease and healthy controls. The study examines the prevalence of intestinal parasitic infections (IPIs) and related risk factors among the study groups. The abstract reported that a case-control study included patients with IBD (n = 125) and healthy controls (n = 125).	No. This study is a case-control study, which is not within our criteria.	No. The title and abstract do not mention anything about protein consumption or any specific type of food. They focus on the prevalence of intestinal parasitic infections among patients with inflammatory bowel disease.	{ "answer of action 1": "No", "answer of action 2": "Yes", "answer of action 3": "No", "answer of action 4": "Yes", "answer of action 5": "No", "answer of action 6": "No" }	No. This publication does not meet the criteria for several reasons: (1) It does involve human subjects, which is one of the criteria. (2) It does involve patients with inflammatory bowel disease, which is another criteria. (3) However, it is not a prospective cohort study. It is described as a case-control study, which is not one of the accepted study designs according to the criteria. (4) It does not specify the age of the patients, so it is not clear if they are all adults. (5) Although the study is related to inflammatory bowel disease, it does not explicitly mention the consumption of protein in the title or abstract. Therefore, this publication does not meet all the specified criteria.	{ "answer of action 1": "Yes", "answer of action 2": "Yes", "answer of action 3": "Yes" }	No										Y	Y	Y	N	N	No	No	No	Yes	Yes	No
25072500	728	2014	2014-07-30	10.1097/MIB.0000000000000129	Smoking cessation alters intestinal microbiota: insights from quantitative investigations on human fecal samples using FISH	Title: Smoking cessation alters intestinal microbiota: insights from quantitative investigations on human fecal samples using FISH. Abstract: There has been a dramatic increase in investigations on the potential mechanistic role of the intestinal microbiota in various diseases and factors modulating intestinal microbial composition. We recently reported on intestinal microbial shifts after smoking cessation in humans. In this study, we aimed to conduct further microbial analyses and verify our previous results obtained by pyrosequencing using a direct quantitative microbial approach. Stool samples of healthy smoking human subjects undergoing controlled smoking cessation during a 9-week observational period were analyzed and compared with 2 control groups, ongoing smoking and nonsmoking subjects. Fluorescence in situ hybridization was applied to quantify specific bacterial groups. Intestinal microbiota composition was substantially altered after smoking cessation as characterized by an increase in key representatives from the phyla of Firmicutes (Clostridium coccoides, Eubacterium rectale, and Clostridium leptum subgroup) and Actinobacteria (HGC bacteria and Bifidobacteria) as well as a decrease in Bacteroidetes (Prevotella spp. and Bacteroides spp.) and Proteobacteria (??- and ??-subgroup of Proteobacteria). As determined by fluorescence in situ hybridization, an independent direct quantitative microbial approach, we could confirm that intestinal microbiota composition in humans is influenced by smoking. The characteristics of observed microbial shifts suggest a potential mechanistic association to alterations in body weight subsequent to smoking cessation. More importantly, regarding previously described microbial hallmarks of dysbiosis in inflammatory bowel diseases, a variety of observed microbial alterations after smoking cessation deserve further consideration in view of the divergent effect of smoking on the clinical course of Crohn's disease and ulcerative colitis.	Exclude in title and abstract screen	No	0						Yes. The study uses human fecal samples as research subjects.	Yes, this publication meets our criteria. The study involves analysis of stool samples from humans who were undergoing smoking cessation and compares their microbiota composition to ongoing smoking and nonsmoking control groups. The microbial shifts observed after smoking cessation may potentially have an association with alterations in body weight and dysbiosis in inflammatory bowel diseases, including Crohn's disease and ulcerative colitis.	Yes. The study involves adult smoking human subjects and analyzes their stool samples during a controlled smoking cessation period, and compares them with 2 control groups of ongoing smoking and nonsmoking individuals. The study deals with the alteration of intestinal microbiota after smoking cessation and the potential mechanistic role of these alterations in various diseases. There is no indication that the study involves patients under 18 years old.	Yes, this publication meets the criteria as it is a prospective cohort study. The study followed healthy smoking human subjects undergoing controlled smoking cessation during a 9-week observational period and compared them with two control groups, ongoing smoking and non-smoking subjects. The authors used fluorescence in situ hybridization to quantify specific bacterial groups to examine the changes in intestinal microbiota composition after smoking cessation.	No. The title and abstract do not mention anything about protein consumption and the study focuses on the influence of smoking cessation on the intestinal microbiota.	{ "answer of action 1": "Yes", "answer of action 2": "Yes", "answer of action 3": "Yes", "answer of action 4": "Yes", "answer of action 5": "No", "answer of action 6": "No" }	Yes, this publication meets all the given criteria. Reasons: (1) The study uses only human subjects as research subjects. (2) The study involves patients with inflammatory bowel diseases, including Crohn's disease and ulcerative colitis. (3) The study is a prospective cohort study. (4) The study involves adult patients. (5) The title and abstract mention that the study is related to the consumption of protein.	{ "answer of action 1": "Yes", "answer of action 2": "Yes", "answer of action 3": "Yes" }	Yes										Y	Y	Y	Y	N	No	No	Yes	Yes	Yes	Yes
23178549	816	2013	2012-11-27	10.1016/j.cca.2012.11.008	Monoclonal antibody testing for fecal calprotectin is superior to polyclonal testing of fecal calprotectin and lactoferrin to identify organic intestinal disease in patients with abdominal discomfort	Title: Monoclonal antibody testing for fecal calprotectin is superior to polyclonal testing of fecal calprotectin and lactoferrin to identify organic intestinal disease in patients with abdominal discomfort. Abstract: Fecal calprotectin and lactoferrin are sensitive markers of mucosal inflammation. We compared three different assays in their ability to identify patients with organic intestinal disease. In a post-hoc analysis of a prospective study, we examined 405 unselected patients with abdominal complaints referred for endoscopy to the University Hospital Basel, Switzerland. Calprotectin (EK-CAL, B??hlmann Laboratories, Switzerland; PhiCal, Calpro AS, Norway) and lactoferrin (IBD-Scan, Techlab, USA) were measured using enzyme-linked immunosorbent assays. The presence of a clinically significant endoscopic finding was the primary endpoint of the study. Final diagnoses were adjudicated blinded to calprotectin values. The prevalence of organic intestinal disease was 35.3%. Receiver operating characteristics analysis calculated an area under the curve (AUC) for EK-CAL of 0.918, which was significantly better than for PhiCal (AUC 0.842, P<0.001) and IBD-Scan (AUC 0.830, P=0.003) to identify patients with organic intestinal disease. Overall test accuracy was 88.1% for EK-CAL, 83.7% for PhiCal, and 81.3% for IBD-Scan. Optimal cut-off value calculated for PhiCal and IBD-Scan were lower than recommended by the manufacturer. Monoclonal testing of calprotectin is superior to both polyclonal calprotectin testing and fecal lactoferrin in identifying symptomatic patients with organic intestinal disease.	Exclude in title and abstract screen	No	0						No. This publication does not meet our criteria as it involves human subjects, but it is not limited to only human subjects.	Yes, this publication meets the criteria as it involves patients with abdominal complaints referred for endoscopy in order to identify organic intestinal disease. The study compared three different assays of fecal calprotectin and lactoferrin in order to determine the best method for identifying patients with organic intestinal disease.	Yes, this publication meets the criteria as it involves adult patients (at least 18 years old) with abdominal complaints who were referred for endoscopy. The study examined the ability of different assays in identifying patients with organic intestinal disease.	Yes. This publication meets the criteria as it is a post-hoc analysis of a prospective cohort study.	No. The title and abstract do not mention anything about consumption of protein. The study is focused on comparing three assays in identifying patients with organic intestinal disease.	{ "answer of action 1": "Yes", "answer of action 2": "No", "answer of action 3": "No", "answer of action 4": "Yes", "answer of action 5": "Yes", "answer of action 6": "No" }	No. Reasons: 1) The study involves human subjects as research subjects. 2) The study does not mention specifically whether it involves patients with inflammatory bowel diseases such as Crohn's disease and ulcerative colitis. 3) The study is not a prospective cohort study, but a comparison of different assays to identify patients with organic intestinal disease. 4) The study does not specify the age range of the patients. 5) The title and abstract do not mention the consumption of protein as the focus of the study.	Answer of action 1: Yes Answer of action 2: Yes Answer of action 3: Yes	Yes										N	Y	Y	Y	N	No	No	No	Yes	Yes	Yes
29559108	489	2018	2018-03-22	10.1016/j.prevetmed.2018.02.010	Risk factors associated with Mycobacterium avium subsp. paratuberculosis herd status in Qu??bec dairy herds	Title: Risk factors associated with Mycobacterium avium subsp. paratuberculosis herd status in Qu??bec dairy herds. Abstract: Paratuberculosis is a chronic and contagious enteric disease of ruminants caused by Mycobacterium avium subsp. paratuberculosis (MAP). Control of paratuberculosis is justified given the associated economic losses and the potential role of MAP in Crohn's disease in humans. Management practices that limit exposure of susceptible animals to MAP are more effective at reducing disease prevalence than testing and culling infected cows. The objective of this retrospective case-control study was to study the association between management practices and MAP status in dairy herds in Qu??bec, Canada. A total of 26 case herds (MAP had been isolated from at least 1 environmental sample in each herd) and 91 control herds (no clinical cases of paratuberculosis and negative on 2 consecutive yearly environmental samplings) were selected among herds enrolled in the Qu??bec Voluntary Paratuberculosis Control Program. A risk assessment questionnaire, completed at enrolment, was available for the selected herds. Culture of MAP was achieved using liquid media and the BACTEC 960 detection system. Multivariable logistic regression was used to evaluate the association between selected risk factors and MAP herd status. Herd size (OR?€?=?€?1.17; 95% CI: 1.02-1.33) and proportion of cows purchased per year in the last 5 years (OR?€?=?€?5.44; 95% CI: 1.23-23.98) were significantly associated with a positive MAP herd status. The management risk factors identified in the present study are in accord with previous studies. Management practices aiming to prevent the introduction of new animals into the herd and to reduce the contact of newborn calves with adult animals or their feces are key elements to minimize MAP introduction and transmission into a herd. These elements should be prioritized in control programs.	Exclude in title and abstract screen	No	0						No, the publication does not meet the criteria as it focuses on a disease in ruminants caused by Mycobacterium avium subsp. paratuberculosis rather than the effect of the bacteria on humans. The study uses dairy herds as subjects and not human.	Not sure. The abstract mentions the potential role of MAP in Crohn's disease in humans, but there is no direct involvement of patients with inflammatory bowel diseases in the study. The focus is on management practices in dairy herds in Qu??bec, Canada.	Yes, this publication meets the criteria as it involves adult dairy cows in Quebec.	No. This is a retrospective case-control study.	No. The title and abstract do not mention anything about consumption of protein. It talks about Mycobacterium avium subsp. paratuberculosis herd status in dairy herds, risk factors, and management practices.	1. No 2. No 3. No 4. Yes 5. No 6. No 7. {"answer of action 1": "No", "answer of action 2": "No", "answer of action 3": "No", "answer of action 4": "Yes", "answer of action 5": "No", "answer of action 6": "No"}	No. Reasons: 1) The abstract does not mention whether the study only used humans as research subjects. 2) The abstract does not mention whether the study involved patients with inflammatory bowel diseases. 3) The study is described as a retrospective case-control study, not a prospective cohort study. 4) The abstract does not mention whether the study involved adult patients (at least 18 years old). 5) The title and abstract do not mention protein consumption.	{ "answer of action 1": "Yes", "answer of action 2": "Yes", "answer of action 3": "Yes" }	Yes										N	NS	Y	N	N	No	No	No	Yes	Yes	Yes
2699335	1235	1989	1989-11-01	10.3143/geriatrics.26.638	[An elderly case of Crohn's disease complicated with internal fistula and mass formation with a review of the Japanese literature]	Title: [An elderly case of Crohn's disease complicated with internal fistula and mass formation with a review of the Japanese literature]. Abstract: A case of Crohn's disease in the elderly complicated with internal fistula and mass formation was reported. A 62-year-old woman was admitted to National Toyohashi Hospital on August 16, 1986, with complaints of abdominal pain, pyrexia and diarrhea for two months. Physical examination revealed a goose-egg sized mass in the left lower quadrant of the abdomen. Barium meal examination of the small intestine showed strictures and fistula formation of the jejunum. Angiography showed narrowing and irregularity of the vessels. Malignant tumor of the small intestine could not be ruled out, so that an exploratory laparotomy was done on October 14, 1986. At operation, the jejunum, 70 cm from the ligament of Treitz, formed a 5 x 7 cm mass with adhesion and fistula formation. There was a skip lesion at the terminal ileum. Forty cm of the jejunum and 60 cm of the ileum were resected, and both of the resected specimens showed longitudinal ulceration, cobblestone appearance and thickening of the wall. Histological examination showed noncaseating granulomas with epitheliod cells and giant cells in the tunica muscularis. Since the report by Komi et al. in 1970, 13 cases of Crohn's disease in the elderly have been reported in Japan up to 1988. We summarized the characteristic findings of Crohn's disease in the elderly in Japan as follows; 1) Clinical symptoms and radiographic findings were similar to those in younger patients. 2) Small bowel involvement was reported in 54%. 3) Surgery was performed in 46%. 4) Preoperative diagnosis was only made in 46% of the elderly patients.(ABSTRACT TRUNCATED AT 250 WORDS)	Exclude in title and abstract screen	No	0						Not sure. The abstract mentions a case report of a 62-year-old woman with Crohn's disease and summarizes characteristics of Crohn's disease in elderly patients in Japan, but it does not provide information on whether the study used human subjects exclusively.	Yes. This publication involves a case report of a patient with Crohn's disease, including information about their diagnosis, symptoms, and treatment.	Yes. This study involves an adult patient who is 62 years old.	Not sure. The abstract does not clearly state the methodology of the study, so it is unclear whether it meets the criteria of a prospective cohort study.	No. The title and abstract do not mention any relation to the consumption of protein. The study is related to Crohn's disease in the elderly.	{ "answer of action 1": "No", "answer of action 2": "Yes", "answer of action 3": "No", "answer of action 4": "Yes", "answer of action 5": "No", "answer of action 6": "No" }	No. This publication does not meet all the criteria. Reasons: (1) Not specified whether human subjects were used. (2) The study involves patients with Crohn's disease, which is one of the inflammatory bowel diseases mentioned in the criteria. (3) The study is a review, not a prospective cohort study. (4) The age of the patient is mentioned (62 years old), so it meets the criteria of involving adult patients. (5) The title and abstract do not mention anything specifically related to the consumption of protein.	{ "answer of action 1": "Yes", "answer of action 2": "Yes", "answer of action 3": "Yes" }	Yes										NS	Y	Y	NS	N	No	No	No	Yes	Yes	Yes
31801311	362	2019	2019-12-06	10.3382/ps/pez521	Infectious and parasitic diseases of poultry in Ethiopia: a systematic review and meta-analysis	Title: Infectious and parasitic diseases of poultry in Ethiopia: a systematic review and meta-analysis. Abstract: In Ethiopia, poultry production is an important source of domestic food and nutrition security while providing income for nearly 80% of Ethiopians. However, several infectious and parasitic diseases hamper poultry production. To date, evidence on the nationwide burden of specific diseases has not been collated to inform targeting of poultry health interventions. The objective of this systematic review is to summarize and analyze the literature on poultry diseases since 2000. A detailed systematic review protocol was designed according to Cochrane collaboration, Strengthening the Reporting of Observational Studies in Epidemiology (STROBE), and the Preferred Reporting Items for Systematic Reviews and Meta-Analyses (PRISMA) statements. The review revealed that 14 infectious and parasitic diseases of poultry were reported in 110 published studies from 2000 to 2017, and 81.82% (90/110) of the studies covered 6 diseases: Newcastle disease (ND), infectious bursal disease (IBD), avian coccidiosis, helminth infestation, ecto-parasite infestation, and Salmonella infection. The pooled prevalence estimates of ND and IBD were 44% (95% confidence interval [CI]: 27 to 63) and 41% (95% CI: 23 to 60), respectively. Among the parasitic diseases, avian coccidiosis, helminth infestation, and ecto-parasite infestation had estimated pooled prevalences of 37% (95% CI: 30 to 44), 62% (95% CI: 45 to 78), and 50% (95% CI: 33 to 68), respectively. The pooled prevalence estimate of Salmonella infection was found to be 51% (95% CI: 32 to 70). Most of the studies were conducted in central Ethiopia, in the State of Oromia, and focused on extensive farming systems. While the number of studies was low, the overall trend of disease reporting in the literature is increasing (Y = 0.99X-3.34). In conclusion, the high-pooled prevalence estimates of diseases and the scarcity of reported data for all of Ethiopia indicate an important data gap on infectious-disease distribution in the country. While the high-pooled prevalence points towards the need for intervention to control poultry diseases, there is also a need to ensure all diseases that result in production losses and public health risks are studied appropriately in all Ethiopian production systems.	Exclude in title and abstract screen	No	0						No, this publication does not meet our criteria as it involves the study of poultry diseases, not human subjects.	No, this publication does not meet our criteria as it does not involve patients with inflammatory bowel diseases, including Crohn's disease and ulcerative colitis.	Not sure. The abstract does not provide enough information to determine if the study involved adult patients or not.	Yes. This is a systematic review and meta-analysis, which meets our criteria.	No. The title and abstract do mention the prevalence of various diseases in poultry in Ethiopia, but they do not mention anything about protein consumption.	{ "answer of action 1": "No", "answer of action 2": "No", "answer of action 3": "No", "answer of action 4": "No", "answer of action 5": "No", "answer of action 6": "No" }	No, it does not meet all the criteria. Reasons: 1) The publication does not specifically mention the use of human subjects in the study. 2) The publication focuses on infectious and parasitic diseases in poultry, rather than inflammatory bowel diseases in humans. 3) The publication is a systematic review, not a prospective cohort study. 4) The publication does not specify whether the study involves adult patients. 5) The title and abstract do not mention the consumption of protein.	Answer of action 1: No Answer of action 2: No Answer of action 3: No	No										N	N	NS	Y	N	No	No	No	No	No	No
19660151	935	2009	2009-08-08	10.1017/S0007114509276446	Mushroom intolerance: a novel diet-gene interaction in Crohn's disease	Title: Mushroom intolerance: a novel diet-gene interaction in Crohn's disease. Abstract: Carrying a functional single nucleotide polymorphism (L503F, c. 1672 C>T) in the gene for the Na-dependent organic cation transporter (OCTN1), increases the risk of Crohn's disease (CD) in some, but not all, populations. Case-control data on New Zealand Caucasians show no differences for CD risk between individuals carrying the L503F OCTN1 C-allele when compared with those carrying the variant T-allele. However, more of the New Zealand CD cases report intolerance to maize and mushrooms than those who report beneficial effects or no differences. The OCTN1 gene encodes a transporter for ergothionine, a fungal metabolite at high levels in mushrooms but not widely common in other dietary items. An inability to tolerate mushrooms showed statistically significant associations with the variant OCTN1 genotype. That is, among those individuals reporting adverse effects from mushrooms, there was a higher frequency of the variant T-allele when compared with the general population, or with CD patients overall. We believe that this is a novel gene-diet association, suggesting that individuals carrying the OCTN1 variant single nucleotide polymorphism may have an enhanced risk of adverse symptoms associated with consuming mushrooms. Nutrigenomic approaches to dietary recommendations may be appropriate in this group.	Exclude in title and abstract screen	No	0						Yes. While the publication discusses a genetic component of Crohn's disease, it primarily focuses on the association between a type of gene and intolerance to mushrooms. The human subjects are individuals with Crohn's disease and New Zealand Caucasians. Therefore, it meets our criteria.	Not sure. The abstract mentions Crohn's disease, but the study seems to be focusing on a specific gene-diet interaction related to mushroom intolerance, rather than the broader disease itself. It's unclear whether the study involves patients with Crohn's disease or only healthy individuals.	Yes, it meets the criteria. The study involves adult patients and provides information on a novel gene-diet association in Crohn's disease, specifically related to mushroom intolerance.	Yes. This publication reports findings of a case-control study, which is not within the scope of our criteria.	No. The study primarily focuses on the association between the OCTN1 gene and intolerance to mushrooms in Crohn's disease patients, and protein consumption is not a major aspect of the study.	{ "answer of action 1": "Yes", "answer of action 2": "Yes", "answer of action 3": "No", "answer of action 4": "Yes", "answer of action 5": "No", "answer of action 6": "No" }	Yes, it meets all the criteria. (1) The study uses humans as research subjects. (2) The study involves patients with Crohn's disease. (3) The study is a case-control study. (4) The study does not specify the age of the patients. (5) The title and abstract mention the study's relation to the consumption of mushrooms, which is a source of protein.	{'answer of action 1': 'Yes', 'answer of action 2': 'Yes', 'answer of action 3': 'Yes'}	Yes										Y	NS	Y	Y	N	No	No	Yes	Yes	Yes	Yes
15819166	1068	2005	2005-04-12		Fecal leukocyte proteins in inflammatory bowel disease and irritable bowel syndrome	Title: Fecal leukocyte proteins in inflammatory bowel disease and irritable bowel syndrome. Abstract: The aim of this prospective study was to compare five different leukocyte proteins in feces of patients with chronic inflammatory bowel disease (IBD), irritable bowel syndrome (IBS) and healthy persons who underwent prophylactic colonoscopy. The leukocyte proteins calprotectin, lactoferrin, lysozyme, myeloperoxidase, and PMN-elastase were determined with immunoassays in fecal samples of three consecutive feces (e.g. three days) in 40 healthy persons, 39 patients with chronic IBD (of these 21 with Crohn's disease and 18 with ulcerative colitis), and 40 patients with IBS. ROC curves calculated for healthy persons and patients with IBD yielded the following areas under the curves (AUCs): PMN-elastase 0.916, calprotectin 0.872, myeloperoxidase 0.750, lysozyme 0.726, and lactoferrin 0.693. The AUCs of PMN-elastase and calprotectin were not significantly different (p = 0.327), whereas PMN-elastase or calprotectin vs. the other proteins were significantly different (p < 0.001). PMN-elastase and calprotectin correlated with the endoscopically classified severity of inflammation. All fecal leukocyte markers in IBS were found in the range of the healthy persons. Data on storage stability of leukocyte proteins in fecal supernatants are given. Fecal PMN-elastase and calprotectin support the differentiation of chronic IBD from IBS and correlate with the severity of inflammation.	Exclude in title and abstract screen	No	0						Not sure. While the study includes human subjects, it also includes patients with chronic inflammatory bowel disease, which may involve animal models as well. Additionally, the study does not explicitly state that animal models were not used.	Yes. This study involves patients with chronic inflammatory bowel disease including Crohn's disease and ulcerative colitis and compares them with patients who have irritable bowel syndrome and healthy individuals who underwent prophylactic colonoscopy. The study analyzes fecal leukocyte proteins and their correlation with inflammation severity.	Yes. This study involves adult patients (at least 18 years old) with chronic inflammatory bowel disease, irritable bowel syndrome, and healthy persons who underwent prophylactic colonoscopy.	Yes. This study meets the criteria as it is a prospective cohort study.	No. The study mentions leukocyte proteins in relation to inflammatory bowel disease and irritable bowel syndrome, but it does not mention protein consumption.	{ "answer of action 1": "Yes", "answer of action 2": "Yes", "answer of action 3": "Yes", "answer of action 4": "Yes", "answer of action 5": "No", "answer of action 6": "No" }	Yes, this publication meets all the criteria. 1) It is a study that only uses human as research subjects. 2) It involves patients with inflammatory bowel diseases, including Crohn's disease and ulcerative colitis. 3) It is a prospective cohort study. 4) It involves adult patients (patients with chronic IBD, IBS, and healthy persons who underwent prophylactic colonoscopy). 5) The title and abstract mention the study is related to the consumption of protein (specifically, fecal leukocyte proteins in IBD and IBS patients).	{ "answer of action 1": "Yes", "answer of action 2": "Yes", "answer of action 3": "Yes" }	Yes										NS	Y	Y	Y	N	No	No	Yes	Yes	Yes	Yes
29980983	470	2019	2018-07-08	10.1007/s11325-018-1696-5	Risk of gallstones in patients with obstructive sleep apnea: a nationwide observational cohort study	Title: Risk of gallstones in patients with obstructive sleep apnea: a nationwide observational cohort study. Abstract: To assess the association between obstructive sleep apnea (OSA) and gallstones. We identified 3827 patients aged ????€?20??years with OSA between 2000 and 2010 from the Longitudinal Health Insurance Research Database 2000 (LHID2000) as the study cohort. The beneficiaries without OSA were randomly selected and propensity-matched with the study cohort in a 1:1 ratio according to age; sex; occupation; urbanization; comorbidities of hypothyroidism, hyperlipidemia, diabetes, liver cirrhosis, alcohol-related illness, hypertension, chronic obstructive pulmonary disease (COPD), obesity, inflammatory bowel disease, stroke, coronary artery disease (CAD), hepatitis B virus, and hepatitis C virus; and the index year. All patients were followed until the end of 2011 or withdrawal from the National Health Insurance program to determine the incidence of gallstones. The prevalence of OSA was higher in men (67.3%) and in patients younger than 49??years (57.0%; mean age 47.8?€????€?15.1??years). The cumulative incidence of gallstones was higher in the OSA cohort than in the non-OSA cohort (log-rank test, P?€?<?€?0.001). Compared with patients without OSA, those with OSA had an increased risk of gallstones (adjusted hazard ratio?€?=?€?1.53, 95% confidence interval?€?=?€?1.16-2.03) after adjustment for age, sex, hyperlipidemia, diabetes, hypertension, COPD, stroke, and CAD. The study shows a strong association between OSA and gallstones. Moreover, our findings suggest the requirement for survey and health education for gallstones in OSA and further studies to verify whether the treatment of OSA can reduce the risk of gallstones.	Exclude in title and abstract screen	No	0						Yes, this publication meets the criteria as it uses only human subjects.	No. Although the study mentions inflammatory bowel disease as one of the comorbidities used for propensity match, this does not make it a focus of the study. The main objective of the study is to investigate the association between obstructive sleep apnea (OSA) and gallstones.	Yes. The study involves adult patients (???20 years old) and the abstract mentions the total number of patients that were studied, as well as the age range and gender ratio of the patients. It also states that patients were followed until the end of 2011, indicating a sufficient follow-up period. The results show a statistically significant association of OSA with gallstones after adjusting for other risk factors.	Yes, the publication is a prospective cohort study that assesses the association between obstructive sleep apnea and gallstones. The study cohort was identified and followed until the end of 2011 or withdrawal from the National Health Insurance program to determine the incidence of gallstones. The beneficiaries without OSA were randomly selected and propensity-matched with the study cohort in a 1:1 ratio. Therefore, the study meets our criteria.	No. The study is related to the association between obstructive sleep apnea and gallstones, and does not mention consumption of protein.	{'answer of action 1': 'No', 'answer of action 2': 'No', 'answer of action 3': 'Yes', 'answer of action 4': 'Yes', 'answer of action 5': 'No', 'answer of action 6': 'No'}	No. Although the title and abstract mention the association between obstructive sleep apnea (OSA) and gallstones, this study does not meet all the criteria. It does not specifically mention the consumption of protein or involve patients with inflammatory bowel diseases.	{ "answer of action 1": "No", "answer of action 2": "Yes", "answer of action 3": "No" }	No										Y	N	Y	Y	N	No	No	No	No	No	No
32420499	328	2020	2020-05-19	10.1016/j.heliyon.2020.e03940	Leishmania infantum asymptomatic infection in inflammatory bowel disease patients under anti-TNF therapy	Title: Leishmania infantum asymptomatic infection in inflammatory bowel disease patients under anti-TNF therapy. Abstract: In recent years anti-TNF therapy has been associated with leishmaniasis in immunocompromised patients from endemic areas. Nevertheless, data on asymptomatic <i>Leishmania</i> infection in such patients is scarce. The aim of this study was to determine the prevalence of asymptomatic infection in inflammatory bowel disease (IBD) patients treated with TNF inhibitors living in an endemic area (Catalonia) and to follow up them to study how the infection evolved. 192 IBD patients (143 Crohn's disease; 49 ulcerative colitis) from Catalonia (Spain), an area endemic for <i>L.??infantum</i>, were recruited. Peripheral blood samples were collected and tested for anti-<i>Leishmania</i> antibodies by Western blotting (WB). <i>Leishmania</i> kinetoplast DNA was detected in peripheral blood mononuclear cells (PBMC) by a quantitative PCR. Serology was positive in 3.1% and <i>Leishmania</i> DNA was found in 8.8%, with a low parasitic load and humoral response. The prevalence was 10.9%, patients being considered infected if they tested positive by at least one of the techniques. Eight out of the 21 patients with asymptomatic leishmaniasis were monitored for 3-8 months after the first test. None of them showed an increased parasitemia or humoral response, or developed leishmaniasis during the follow-up period. The prevalence of <i>Leishmania</i> asymptomatic infection detected in our IBD cohort is similar to that found in healthy population in close endemic areas. Due to the short monitoring period, it is not possible to reach a conclusion about the risk of <i>Leishmania</i> reactivation from this study.	Exclude in title and abstract screen	No	0						Yes. The publication meets our criteria as it only uses human subjects for the study.	Yes, as the study involved patients with inflammatory bowel disease, including Crohn's disease and ulcerative colitis.	Yes. The study involves adult patients (IBD patients over 18 years old) and is therefore eligible for our criteria.	No. This is a cross-sectional study, not a prospective cohort study.	No. The study is related to leishmania infection in IBD patients treated with TNF inhibitors and does not mention protein consumption.	{ "answer of action 1": "Yes", "answer of action 2": "Yes", "answer of action 3": "No", "answer of action 4": "Yes", "answer of action 5": "No", "answer of action 6": "No" }	No. This publication does not meet all the specified criteria. (1) The publication does not explicitly state that only humans were used as research subjects. (2) The publication involves patients with inflammatory bowel disease (IBD), including Crohn's disease and ulcerative colitis, meeting the second criterion. (3) The publication does not specify if it is a prospective cohort study or any other type of study. (4) The publication does not mention the age range of the patients, so it is unclear if they are adults (at least 18 years old). (5) Although the study involves patients with inflammatory bowel disease, the title and abstract do not mention consumption of protein. Therefore, based on the given information, it does not meet all the specified criteria.	{ "answer of action 1": "Yes", "answer of action 2": "Yes", "answer of action 3": "Yes" }	Yes										Y	Y	Y	N	N	No	No	No	Yes	Yes	Yes
33799171	232	2021	2021-04-02	10.1016/j.rvsc.2021.03.016	Endoscopic assessment of presumed acquired pyloric narrowing in cats: A retrospective study of 27 cases	Title: Endoscopic assessment of presumed acquired pyloric narrowing in cats: A retrospective study of 27 cases. Abstract: Acquired pyloric narrowing is a rare and poorly-documented condition in cats, but the endoscopic appearance of pyloric narrowing has never previously been reported. The objectives of this study were to describe the clinical, endoscopic and histological features in cats with gastrointestinal signs where the pylorus could not be passed during endoscopy, and to compare these data with a control group. Medical files of cats that underwent upper GI endoscopy by the same operator between 2006 and 2015 were reviewed. Cats for which the pylorus could not be passed were assigned to the case group, whilst those with an easily-passable pylorus were assigned to the control group. The case group comprised 27 cats and control group comprised 35 cats. Median age and weight were not different between groups, but there were more Siamese cats in the case group (6/27) compared with the control group (1/35; P??=??0.04). Chronic vomiting was the main clinical sign in both groups, but the vomitus was more likely to contain food in case group (23/25) than in cats in control group (17/30; P??<??0.01). Endoscopic findings confirmed gastric inflammation in both groups, whilst histological findings revealed similar lymphoplasmacytic infiltration of the gastric mucosa and the duodenum in most cases, neoplastic features being infrequent. Acquired pyloric narrowing is probably an underdiagnosed condition in adult cats. A possible association between pyloric narrowing and gastrointestinal inflammatory disease requires further study but, for now, it is recommended that multiple gastric, pyloric, and duodenal biopsies be acquired during the endoscopy.	Exclude in title and abstract screen	No	0						No. The study involves cats as research subjects.	No. This publication's main focus is on acquired pyloric narrowing in cats, and inflammatory bowel diseases are not mentioned in the abstract. Therefore, this study does not meet our criteria.	Yes, this publication meets our criteria as it involves adult cats.	No. This is a retrospective study.	No. The study is related to acquired pyloric narrowing in cats and does not mention protein consumption.	{ "answer of action 1": "No", "answer of action 2": "No", "answer of action 3": "No", "answer of action 4": "Yes", "answer of action 5": "No", "answer of action 6": "No" }	No, this publication does not meet all the criteria: (1) It does not specify that only humans were used as research subjects. (2) It does not involve patients with inflammatory bowel diseases. (3) It is a retrospective study, not a prospective cohort study. (4) It does not specify that adult patients were included. (5) The title and abstract do not mention any protein consumption.	{ "answer of action 1": "No", "answer of action 2": "Unclear", "answer of action 3": "No" }	No										N	N	Y	N	N	No	No	No	No	No	No
27195055	619	2016	2016-05-20	10.1080/19381980.2015.1137400	The role of geographical ecological studies in identifying diseases linked to UVB exposure and/or vitamin D	Title: The role of geographical ecological studies in identifying diseases linked to UVB exposure and/or vitamin D. Abstract: Using a variety of approaches, researchers have studied the health effects of solar ultraviolet (UV) radiation exposure and vitamin D. This review compares the contributions from geographical ecological studies with those of observational studies and clinical trials. Health outcomes discussed were based on the author's knowledge and include anaphylaxis/food allergy, atopic dermatitis and eczema, attention deficit hyperactivity disorder, autism, back pain, cancer, dental caries, diabetes mellitus type 1, hypertension, inflammatory bowel disease, lupus, mononucleosis, multiple sclerosis, Parkinson disease, pneumonia, rheumatoid arthritis, and sepsis. Important interactions have taken place between study types; sometimes ecological studies were the first to report an inverse correlation between solar UVB doses and health outcomes such as for cancer, leading to both observational studies and clinical trials. In other cases, ecological studies added to the knowledge base. Many ecological studies include other important risk-modifying factors, thereby minimizing the chance of reporting the wrong link. Laboratory studies of mechanisms generally support the role of vitamin D in the outcomes discussed. Indications exist that for some outcomes, UVB effects may be independent of vitamin D. This paper discusses the concept of the ecological fallacy, noting that it applies to all epidemiological studies.	Exclude in title and abstract screen	No	0						No, this publication does not meet the criteria as it discusses research on a variety of health outcomes that are not limited to human participants.	No. While the abstract mentions inflammatory bowel disease as a health outcome examined, the focus of the publication is on geographical ecological studies of UVB exposure and vitamin D, and not on patients with inflammatory bowel disease as a primary focus.	Not sure. While the abstract mentions a variety of health outcomes, it is unclear whether the studies involve adult patients specifically.	Yes. Reason: The publication is a review that compares the contributions from geographical ecological studies with those of observational studies and clinical trials. While the study types were not clearly stated, it focuses on ecological studies, which is a type of prospective cohort study.	No. The study is not related to the consumption of protein.	1. No 2. No 3. No 4. Yes 5. No 6. No 7. { "answer of action 1": "No", "answer of action 2": "No", "answer of action 3": "No", "answer of action 4": "Yes", "answer of action 5": "No", "answer of action 6": "No" }	No. This publication does not meet the criteria for several reasons: 1. Although the abstract mentions inflammatory bowel disease, it does not specifically mention patients with Crohn's disease or ulcerative colitis, which are the specific conditions mentioned in the criteria. 2. The abstract does not mention that the study is a prospective cohort study. It primarily discusses ecological studies, observational studies, and clinical trials, which are excluded by the criteria. 3. The abstract does not mention the age of the patients involved in the study, so it is unknown if adult patients are included. 4. Finally, while the abstract discusses various health outcomes and mentions diseases related to the consumption of protein (such as cancer), it does not explicitly mention protein consumption as a focus of the study.	Answer of action 1: Yes Answer of action 2: Yes Answer of action 3: Yes	No										N	N	NS	Y	N	No	No	No	No	Yes	No
11269973	1138	2000	2001-03-29		Antineutrophil cytoplasmic antibodies (ANCAs) in patients with inflammatory bowel disease show no correlation with proteinase 3, lactoferrin, myeloperoxidase, elastase, cathepsin G and lysozyme: a Singapore study	Title: Antineutrophil cytoplasmic antibodies (ANCAs) in patients with inflammatory bowel disease show no correlation with proteinase 3, lactoferrin, myeloperoxidase, elastase, cathepsin G and lysozyme: a Singapore study. Abstract: The pathogenic importance of antineutrophil cytoplasmic antibodies (ANCAs) in inflammatory bowel disease (IBD) is unclear and target antigen localisation studies may lend insight to the specific pathogenic mechanisms of IBD. In this pilot study, we looked at occurrence of ANCA in Asian IBD patients. In ANCA-positive samples, we analysed for the presence of target antigens i.e. proteinase 3, lactoferrin, myeloperoxidase, elastase, cathepsin G and lysozyme. This prospective study was carried out from July 1997 to February 1998. Sera were screened for ANCAs with indirect immunofluorescent test and tested with an enzyme immunoassay (ELISA) kit which provides a semi-quantitative assay for human IgG autoantibodies against 6 antigens: proteinase 3, lactoferrin, myeloperoxidase, elastase, cathepsin G and lysozyme. A total of 75 patients were studied: 50 with IBD and 25 controls with functional bowel disease. Ten had Crohn's disease (CD) and 40 had ulcerative colitis (UC). There was no racial predilection among the Chinese, Malays or Indians. In CD, 1 was positive for cytoplasmic ANCA (cANCA) and 2 for perinuclear ANCA (pANCA). In UC, 4 were positive for pANCA, 15 for atypical perinuclear ANCA (apANCA) and 1 for cANCA. In the CD and UC population, the proportion positive for ANCA was 30% and 50%, respectively. There was no ANCA detected among the controls. Of those ANCA-positive IBD patients (n:23), only 1 demonstrated anti-myeloperoxidase antibodies. No antibodies were detected against the other 5 antigens tested. This pilot Singapore study concludes that there is no significant ANCA association with proteinase 3, lactoferrin, myeloperoxidase, elastase, cathepsin G and lysozyme.	Exclude in title and abstract screen	No	0						Yes, this publication meets our criteria as it only involves human subjects (IBD patients and controls) for the purpose of studying ANCA occurrence and target antigens.	Yes. This publication involves patients with inflammatory bowel disease (IBD). The study specifically mentions patients with Crohn's disease (CD) and ulcerative colitis (UC).	Yes, it meets our criteria as it involves adult patients (at least 18 years old) with inflammatory bowel disease and functional bowel disease.	Yes. This is a prospective cohort study as it collected data prospectively from patients with IBD and controls with functional bowel disease between July 1997 and February 1998. The study followed up with participants to screen for the presence of antineutrophil cytoplasmic antibodies (ANCAs) and to analyze for the presence of target antigens. The study aimed to investigate the occurrence of ANCA in Asian IBD patients and the pathogenic importance of ANCA in IBD. The study concludes that there is no significant ANCA association with proteinase 3, lactoferrin, myeloperoxidase, elastase, cathepsin G, and lysozyme.	No. The study is not related to protein consumption. It focuses on the occurrence of antineutrophil cytoplasmic antibodies (ANCAs) in inflammatory bowel disease (IBD) patients and the presence of target antigens in ANCA-positive samples. The abstract does not mention anything about protein intake or consumption.	{ "answer of action 1": "Yes", "answer of action 2": "Yes", "answer of action 3": "Yes", "answer of action 4": "Yes", "answer of action 5": "No", "answer of action 6": "No" }	Yes. This publication meets all the criteria provided. 1) It only uses human subjects as research subjects. 2) It involves patients with inflammatory bowel disease, including Crohn's disease and ulcerative colitis. 3) It is a prospective cohort study. 4) It involves adult patients (at least 18 years old). 5) The title and abstract mention that the study is related to the consumption of protein (specifically, the presence of antigens related to proteinase 3, lactoferrin, myeloperoxidase, elastase, cathepsin G, and lysozyme).	{ "answer of action 1": "Yes", "answer of action 2": "Unclear", "answer of action 3": "Unclear" }	Yes										Y	Y	Y	Y	N	No	No	Yes	Yes	Yes	Yes
29216767	518	2018	2017-12-09	10.1080/00365521.2017.1409364	Prevalence and factors associated with gluten sensitivity in inflammatory bowel disease	Title: Prevalence and factors associated with gluten sensitivity in inflammatory bowel disease. Abstract: Gluten sensitivity (GS) arises with celiac disease and has also been found in non-celiac disorders, although its characteristics in inflammatory bowel disease (IBD) are unclear. This study evaluated the prevalence of GS and factors associated with GS in IBD. Adult IBD patients at a tertiary-care medical center completed a survey of their demographics, medical history, family history, social history and symptoms. Data on IBD characteristics were abstracted from the medical records. Descriptive analyses estimated the prevalence of GS. Multivariable logistic regression assessed the association between GS and patient or disease factors. Of 102 IBD patients (55 Crohn's disease [CD], 46 ulcerative colitis [UC] and 3 IBD-unclassified), GS was reported in 23.6 and 27.3% of CD and UC patients, respectively. Common symptoms included fatigue, abdominal pain, diarrhea, bloating and hematochezia. There was no difference in these symptoms when comparing patients with and without GS. When evaluating IBD-related factors, GS was associated with having had a recent flare (adjusted odds ratio [aOR] 7.4; 95% confidence interval [CI] 1.6-34.1), stenotic disease in CD (aOR 4.7; 95% CI 1.1-20.2) and dermatologic manifestations (aOR 5.5; 95% CI 1.2-24.1). GS was common in IBD and associated with having had a recent flare. GS may be transient for some patients, whereby dietary recommendations during and after a flare could focus on the avoidance of specific food triggers with possible reintroduction of these foods over time. This study prompts further prospective investigation into the temporal evolution of GS in IBD.	Exclude in title and abstract screen	No	0						No, because the study involves human subjects with inflammatory bowel disease, but it is not exclusive to only human subjects since gluten sensitivity is evaluated and compared to celiac disease and non-celiac disorders as well.	Yes, this publication meets the criteria as it involves patients with inflammatory bowel disease (IBD) and investigates the prevalence and factors associated with gluten sensitivity in IBD patients.	Yes. This study involves adult IBD patients (at least 18 years old) and analyzes the prevalence and factors associated with gluten sensitivity.	Yes, this study meets our criteria. It is a prospective cohort study that evaluates the prevalence and factors associated with gluten sensitivity in inflammatory bowel disease. The study collected survey data from adult IBD patients and evaluated the association between GS and patient or disease factors using multivariable logistic regression.	No. The study in the title and abstract is related to gluten sensitivity in inflammatory bowel disease, not protein consumption.	{ "answer of action 1": "Yes", "answer of action 2": "Yes", "answer of action 3": "Yes", "answer of action 4": "Yes", "answer of action 5": "No", "answer of action 6": "No" }	No. The study meets criteria (2) and (4) as it involves patients with inflammatory bowel disease and adult patients. However, it does not meet criteria (1) as it does not specify whether only human subjects were used. It also does not explicitly mention that it is a prospective cohort study, so it does not meet criteria (3). Additionally, although the title and abstract mention the prevalence of gluten sensitivity and its association with inflammatory bowel disease, it does not mention the consumption of protein, so it does not meet criteria (5).	{ "answer of action 1": "Yes", "answer of action 2": "Yes", "answer of action 3": "Yes" }	Yes										N	Y	Y	Y	N	No	No	No	Yes	Yes	Yes
33727110	240	2021	2021-03-17	10.1016/j.jep.2021.114024	Restitution of epithelial cells during intestinal mucosal wound healing: The effect of a polysaccharide from the sclerotium of Lignosus rhinocerotis (Cooke) Ryvarden	Title: Restitution of epithelial cells during intestinal mucosal wound healing: The effect of a polysaccharide from the sclerotium of Lignosus rhinocerotis (Cooke) Ryvarden. Abstract: Lignosus rhinocerotis (Cooke) Ryvarden cultivar TM02, also known as tiger's milk mushroom, is regarded as important folk medicine in Malaysia, while is used for the treatment of liver cancer, chronic hepatitis, gastric ulcer in traditional Chinese medicine. However, there is no compilation of scientific evidence that its protection for gastric, and no attempts have been made to understand how polysaccharides in Lignosus rhinocerotis might promote intestinal mucosal wound healing. This study aimed to investigate the effect and mechanism of ??-glucan prepared from L. rhinocerotis using an enzymatic method on epithelial restitution during intestinal mucosal damage. Based on FT-IR, MALDI-TOF-MS, HPSEC-MALLS-RID, and AFM, the structure of polysaccharides from L. rhinocerotis was analysed. In addition, polysaccharides were used to test for wound healing activity in IEC-6??cells by measuring cell migration, proliferation, and expression of cell division control protein 42, Rac-1, RhoA, and Par-3. ??-glucan was extracted using enzyme-assisted extraction, and a yield of approximately 8.5??????0.8% was obtained from the dried biomass. The ??-glucan extracted by enzyme-assisted extraction (EAE) of polysaccharides was composed entirely of D-glucose with a total carbohydrate content of 95.5??????3.2%. The results of HPLC, FTIR, and MALDI-TOF-MS analyses revealed EAEP to be confirmed as ??-glucan. The molecular weight of prepared ??-glucan was found to be 5.315??????10<sup>4</sup>??g/mol by HPSEC-MALLS-RID. Furthermore, mucosal wound healing studies showed that the treatment of IEC-6 with a ??-glucan concentration of 200????g/mL promoted cell migration and proliferation, and it enhanced the protein expression of cell division control protein 42, Rac-1, RhoA, and Par-3. The present study reveals that the prepared ??-glucan accelerates intestinal epithelial cell proliferation and migration via activation of Rho-dependent pathway. Hence, ??-glucan can be employed as a prospective therapeutic agent for the treatment of diseases associated with gastrointestinal mucosal damage, such as peptic ulcers and inflammatory bowel disease.	Exclude in title and abstract screen	No	0						No, because the subjects of the study are IEC-6 cells and not human subjects.	Not sure. Although the study investigates the effect of ??-glucan from L. rhinocerotis on intestinal mucosal wound healing and suggests that it can be used as a therapeutic agent for diseases associated with gastrointestinal mucosal damage, the abstract does not mention any involvement of patients with inflammatory bowel disease. Further information is required to determine if the study meets the criteria.	Not sure. While the publication mentions intestinal mucosal damage, it does not specify whether the study involved adult patients. The study used IEC-6 cells, which are rat intestinal epithelial cells, so it is unclear whether the findings can be applied to adult humans.	Yes. This study is a laboratory study investigating the effect and mechanism of polysaccharides from Lignosus rhinocerotis on epithelial restitution during intestinal mucosal damage. It does not involve any human subjects or interventions, and it does not fit into any of the excluded study designs.	No. The study does not mention anything about consumption of protein.	{'answer of action 1': 'No', 'answer of action 2': 'No', 'answer of action 3': 'No', 'answer of action 4': 'No', 'answer of action 5': 'No', 'answer of action 6': 'No'}	No. This publication does not meet all the criteria. Reasons: (1) The abstract does not specifically mention that the study only used humans as research subjects. (2) Although the abstract mentions gastrointestinal mucosal damage and inflammatory bowel disease as potential applications, it does not explicitly mention the inclusion of patients with inflammatory bowel diseases like Crohn's disease and ulcerative colitis. (3) The abstract does not specify whether the study design is a prospective cohort study. (4) The abstract does not mention the age range of the study participants. (5) The abstract does not mention protein consumption.	{ "answer of action 1": "Yes", "answer of action 2": "No", "answer of action 3": "No" }	No										N	NS	NS	Y	N	No	No	No	Yes	No	No
26759572	645	2015	2016-01-14	10.4103/1735-1995.170605	Food allergy among Iranian children with inflammatory bowel disease: A preliminary report	Title: Food allergy among Iranian children with inflammatory bowel disease: A preliminary report. Abstract: Evidence has shown a link between allergic disease and inflammatory bowel diseases (IBDs). We investigated food allergy in Iranian pediatric IBD patients. A cross-sectional study was conducted on a consecutive sample of children with newly diagnosed IBD referring to Mofid Children's University Hospital in Tehran (Iran) between November 2013 and March 2015. Data on age, gender, history of cow's milk allergy (CMA), IBD type, routine laboratory tests, and colonoscopic and histopathological findings were gathered. Food allergy was assessed with the skin prick test (SPT). A total of 28 patients including 19 ulcerative colitis (UC), 7 Cronh's disease (CD), and two with unclassified colitis with a mean age of 8.3 ?? 4.4 years. (57.1% females, 42.9% were studied. History of CMA was present in eight patients (28.6%). Seventeen patients (60.7%) had at least one food allergy (68.4% of UC vs. 42.9% of CD, P = 0.230). Ten patients (35.7%) had multiple food allergies (36.8% of UC vs. 42.9% of CD, P > 0.999). Common allergic foods were cow's milk (28.6%), beef, seafood, albumen, wheat, and walnuts (each 10.7%), and peanuts and chestnuts (each 7.1%). The SPT showed CMA in 68.4% (8/17) of UC but none of the CD patients (P = 0.077). Food allergy is frequent in Iranian pediatric IBD patients with CMA being the most common observed allergy. The CMA seems to be more frequent in UC than in CD patients.	Exclude in title and abstract screen	No	0						Not sure. The abstract mentions a cross-sectional study on children with newly diagnosed IBD, conducted at a hospital in Iran. Allergy tests were performed on them, including the skin prick test, and history of cow's milk allergy was present in some of the patients. However, there is no explicit mention whether the research only involved humans as subjects.	Yes, this publication meets our criteria as it involves patients with inflammatory bowel diseases, including Crohn's disease and ulcerative colitis.	Not sure. The publication focuses on pediatric patients, but it does not specify the age range and it is unclear whether adult patients were included in the study.	No. This is a cross-sectional study.	No. The publication mentions food allergies but not specifically related to the consumption of protein.	{ "answer of action 1": "Yes", "answer of action 2": "Yes", "answer of action 3": "No", "answer of action 4": "Yes", "answer of action 5": "No", "answer of action 6": "No" }	No. Reasons: 1) The study involves pediatric patients, not adult patients. 2) The study is a preliminary report, not a prospective cohort study. 3) The study does not mention the consumption of protein in the title and abstract.	{ "answer of action 1": "Yes", "answer of action 2": "Yes", "answer of action 3": "Yes" }	Yes										NS	Y	NS	N	N	No	No	No	Yes	Yes	Yes
36312014	43	2022	2022-10-31	10.3389/fnins.2022.950282	Non-contact neuromodulation of the human autonomic nervous system function via different odors: Sex, menstrual cycle, and odor dose- and duration-specific effects	Title: Non-contact neuromodulation of the human autonomic nervous system function via different odors: Sex, menstrual cycle, and odor dose- and duration-specific effects. Abstract: In recent decades, it has been uncovered that the autonomic nervous system (ANS) can be influenced using non-contact neuromodulation <i>via</i> odor stimulation. Increasing parasympathetic-vagal activation of the ANS is integral to improving the sympathovagal balance between the sympathetic- and parasympathetic nervous systems, which is often imbalanced in several chronic inflammatory disorders, such as rheumatoid arthritis and inflammatory bowel diseases. Although research into olfactory stimulation has been observed on the ANS, it is still lacking in the exploration of odor concentration and odor-specific effects. This is particularly the case as research has not utilized specified tools, such as the olfactometer to provide precise odor delivery. Furthermore, no research has compared the results in separate sex cohorts to investigate the role of sex or the menstrual stage on the subsequent interactions. In this study, we investigated the olfactory stimulation effects of four natural odors (mushroom, lavender, jasmine, and rose) in three concentrations (low, moderate, and high) on the ANS. To observe activity from the ANS, we used an electrocardiogram (ECG) based heart rate variability (HRV) and eye-tracker technology (pupil diameter). We found for the first time in literature that there were acute dose- and duration-specific odor effects of odors on the ANS. We also found sex and menstrual cycle effects in this interaction. Furthermore, there were stark distinctions in sympathovagal activity dependent ANS activation (HRV) in comparison to the oculomotor nerve-parasympathetic/cervical sympathetic nerves dependent ANS responses (pupil diameter). Sympathovagal activity dependent HRV showed odor, sex, and menstrual-stage interactions in both divisions of the ANS while the pupil responses only indicated increased sympathetic activation. These results shed light on the use of odor-specific stimulation to modulate the ANS activity in the context of sex and the menstrual stage. Future studies should be performed using a chronic odor delivery design to investigate the long-term effects of odors on the ANS. Australian New Zealand Clinical Trials Registry, identifier [ACTRN12622000415707].	Exclude in title and abstract screen	No	0						No. This publication uses human as research subjects but also includes olfactory stimulation with natural odors. Therefore, it does not meet the criteria of using only humans as research subjects.	No. This study discusses non-contact neuromodulation through olfactory stimulation, but it does not involve patients with inflammatory bowel diseases, therefore it does not meet our criteria.	Not sure. The abstract indicates that the study involves adult patients, but it does not specify the age range of the participants.	Yes, this publication meets our criteria as it is a prospective cohort study that investigates the effects of different odors on the autonomic nervous system in relation to sex, menstrual cycle, and odor dose- and duration-specific effects. The study used an electrocardiogram (ECG) based heart rate variability (HRV) and eye-tracker technology (pupil diameter) to measure ANS activity. The study was registered with the Australian New Zealand Clinical Trials Registry (ACTRN12622000415707).	No. The publication is related to the autonomic nervous system and odors, but does not mention protein consumption.	{ "answer of action 1": "Yes", "answer of action 2": "No", "answer of action 3": "No", "answer of action 4": "Yes", "answer of action 5": "Yes", "answer of action 6": "No" }	No. Reasons: - The abstract does not mention anything about patients with inflammatory bowel diseases, including Crohn's disease and ulcerative colitis. - The abstract does not mention that the study is a prospective cohort study. - The abstract does not mention the age of the participants. - Although the abstract mentions the consumption of odors, it does not specifically mention the consumption of protein.	{ "answer of action 1": "Yes", "answer of action 2": "Yes", "answer of action 3": "Yes" }	No										N	N	NS	Y	N	No	No	No	No	Yes	No
9162304	1186	1996	1996-05-01		The polyp prevention trial I: rationale, design, recruitment, and baseline participant characteristics	Title: The polyp prevention trial I: rationale, design, recruitment, and baseline participant characteristics. Abstract: The Polyp Prevention Trial (PPT) is a multicenter randomized controlled trial examining the effect of a low-fat (20% of total energy intake), high-fiber (18 g/1000 kcal), high-vegetable and -fruit (5-8 daily servings) dietary pattern on the recurrence of adenomatous polyps of the large bowel, precursors of most colorectal malignancies. Eligibility criteria include one or more adenomas removed within 6 months of randomization; complete nonsurgical polyp removal and complete colonic examination to the cecum at the qualifying colonoscopy: age 35 years of more; no history of colorectal cancer, inflammatory bowel disease, or large bowel resection; and satisfactory completion of a food frequency questionnaire and 4-day food record. Of approximately 38,277 potential participants with one or more polyps recently resected, investigators at eight clinical centers randomized 2,079 (5.4%; 1,037 in the intervention and 1,042 in the control arm) between June 1991 and January 1994, making the PPT the largest adenoma recurrence trial ever conducted. Of PPT participants, 35% are women and 10% are minorities. At study entry, participants averaged 61.4 years of age; 14% of them smoked, and 22% used aspirin. At the baseline colonoscopy, 35% of participants had two or more adenomas, and 29% had at least one large (> of = 1 cm) adenoma. Demographic, behavioral, dietary, and clinical characteristics are comparable across the two study arms. Participants have repeat colonoscopies after 1 (T(1)) and 4 (T(4)) years of follow-up. The primary end point is adenoma recurrence; secondary end points include number, size, location, and histology of adenomas. All resected lesions are reviewed centrally by gastrointestinal pathologists. The trial provides 90% power to detect a reduction of 24% in the annual adenoma recurrence rate. The primary analytic period, on which sample size calculations were based is 3 years (T(1) to T(4)), which permits a 1-year lag time for the intervention to work and allows a more definitive clearing of lesions at T(1), given that at least 10-15% of polyps may be missed at baseline. The final (T(4)) colonoscopies are expected to be completed in early 1998.	Exclude in title and abstract screen	No	0						Yes, the abstract does not mention any animal subjects and only discusses a randomized controlled trial involving human subjects.	No. The publication is about a trial that examines the effect of a low-fat, high-fiber, high-vegetable and -fruit dietary pattern on the recurrence of adenomatous polyps of the large bowel. The eligibility criteria excluded patients with inflammatory bowel disease.	Yes, the publication meets the criteria as it involves adult patients (age 35 or more) who had adenomas removed, and it reports their baseline characteristics and participation in a randomized controlled trial investigating the effect of dietary intervention on polyp recurrence.	Yes. This publication is a randomized controlled trial, which meets the criteria.	No. The publication is related to a study on adenomatous polyps of the large bowel, not specifically on protein consumption.	{'answer of action 1': 'No', 'answer of action 2': 'No', 'answer of action 3': 'No', 'answer of action 4': 'No', 'answer of action 5': 'No', 'answer of action 6': 'No'}	No. The publication does not meet all the criteria. 1) The abstract does not mention whether the study uses only humans as research subjects. 2) The abstract does not mention whether the study involves patients with inflammatory bowel diseases. 3) The study is described as a randomized controlled trial, not a prospective cohort study. 4) The abstract does not specify the age range of the participants, so it is not clear if they are all adults. 5) Although the abstract mentions the study's focus on diet (low-fat, high-fiber, high-vegetable and -fruit), it does not specifically mention protein consumption.	1. No 2. Yes 3. No	No										Y	N	Y	Y	N	No	No	No	No	No	No
31504530	378	2019	2019-09-11	10.1093/ibd/izz187	Impaired Inactivation of Digestive Proteases in Lower Gut Due to Inhibition of Gut Bacteria by Food Additives Such as Saccharin and Sucralose as Main Cause of Inflammatory Bowel Disease: A Two-Decades-Long Hypothesis Warrants Testing	Title: Impaired Inactivation of Digestive Proteases in Lower Gut Due to Inhibition of Gut Bacteria by Food Additives Such as Saccharin and Sucralose as Main Cause of Inflammatory Bowel Disease: A Two-Decades-Long Hypothesis Warrants Testing. Abstract: N o a b s t r a c t f o u n d	Exclude in title and abstract screen	No	0						Not sure. It is unclear from the given information whether the study uses human participants or not.	Not sure. As there is no abstract available, it's difficult to determine if the publication involves patients with inflammatory bowel diseases.	Not sure. As there is no abstract or any information related to the study's participants, it is impossible to determine whether it meets our criteria or not.	Not sure. The title suggests that it may be a hypothesis article rather than a study. However, without an abstract it is difficult to say for certain.	No. The publication does not meet the criteria as there is no mention of the consumption of protein in the title and abstract.	{ "answer of action 1": "No", "answer of action 2": "No", "answer of action 3": "No", "answer of action 4": "No", "answer of action 5": "No", "answer of action 6": "No" }	No, this publication does not meet the criteria. The title and abstract do not mention anything about patients with inflammatory bowel diseases, they do not mention a specific study design, and they do not indicate a focus on protein consumption. Additionally, the abstract is missing.	{ "answer of action 1": "No", "answer of action 2": "No", "answer of action 3": "No" }	No										NS	NS	NS	NS	N	No	No	No	Yes	No	No
34067858	214	2021	2021-06-02	10.3390/cells10051230	Pathological Role of Pin1 in the Development of DSS-Induced Colitis	Title: Pathological Role of Pin1 in the Development of DSS-Induced Colitis. Abstract: Inflammatory bowel diseases (IBDs) are serious disorders of which the etiologies are not, as yet, fully understood. In this study, Peptidyl-prolyl cis-trans isomerase NIMA-interacting 1 (Pin1) protein was shown to be dramatically upregulated in the colons of dextran sodium sulfate (DSS)-induced ulcerative colitis model mice. Interestingly, <i>Pin1</i> knockout (KO) mice exhibited significant attenuation of DSS-induced colitis compared to wild-type (WT) mice, based on various parameters, including body weight, colon length, microscopic observation of the intestinal mucosa, inflammatory cytokine expression, and cleaved caspase-3. In addition, a role of Pin1 in inflammation was suggested because the percentage of M1-type macrophages in the colon was decreased in the <i>Pin1</i> KO mice while that of M2-type macrophages was increased. Moreover, <i>Pin1</i> KO mice showed downregulation of both <i>Il17</i> and <i>Il23a</i> expression in the colon, both of which have been implicated in the development of colitis. Finally, oral administration of Pin1 inhibitor partially but significantly prevented DSS-induced colitis in mice, raising the possibility of Pin1 inhibitors serving as therapeutic agents for IBD.	Exclude in title and abstract screen	No	0						No. This study uses mice as research subjects and not human subjects.	Yes, this publication meets our criteria. The study focuses on dextran sodium sulfate (DSS)-induced ulcerative colitis model mice which is a type of inflammatory bowel disease. The study's findings indicate that Peptidyl-prolyl cis-trans isomerase NIMA-interacting 1 (Pin1) protein plays a pathological role in the development of colitis. Moreover, Pin1 inhibitor prevented DSS-induced colitis in mice, suggesting that it could serve as a therapeutic agent for IBD.	Yes. This publication involves a study with animal subjects, but it provides information on a potential therapeutic agent for IBD in adult patients. The abstract mentions histological analysis of the colon which is relevant to adult patients with IBD.	Yes, this publication meets the criteria as it presents a prospective cohort study.	No. The abstract does not mention anything related to the consumption of protein. It is focused on the role of the Pin1 protein in the development of colitis.	{ "answer of action 1": "Yes", "answer of action 2": "Yes", "answer of action 3": "No", "answer of action 4": "Yes", "answer of action 5": "No", "answer of action 6": "No" }	No. While the study focuses on the development of colitis, it does not meet the criteria because: (1) it does not explicitly mention that only human subjects were used, (2) it does not mention inflammatory bowel diseases such as Crohn's disease or ulcerative colitis, (3) it is not a prospective cohort study but rather an animal study, (4) it does not specify if the subjects are adults or not, and (5) it does not mention protein consumption in the title or abstract.	{ "answer of action 1": "Yes", "answer of action 2": "Yes", "answer of action 3": "Yes" }	Yes										N	Y	Y	Y	N	No	No	No	Yes	Yes	Yes
35742430	91	2022	2022-06-24	10.3390/ijerph19127181	A Case-Control Study Examining the Association of Fiber, Fruit, and Vegetable Intake and the Risk of Colorectal Cancer in a Palestinian Population	Title: A Case-Control Study Examining the Association of Fiber, Fruit, and Vegetable Intake and the Risk of Colorectal Cancer in a Palestinian Population. Abstract: While there is an association between Western diets and the incidence of colorectal cancer (CRC), this dietary association has remained unexplored in Palestine. The aim of this study was to examine how fiber and fruit and vegetable (FV) intakes are associated with CRC risk among Palestinian adults. We recruited 528 Palestinians between 2014 and 2016. We identified 118 patients who received CRC treatment at Augusta Victoria Hospital, East Jerusalem. We additionally identified 410 controls who consisted of community-based Palestinians without cancer. All participants completed a survey on demographics and a validated dietary intake food screener. Multivariable logistic regression models tested associations between fiber and FV intakes (categorized into quartiles) with CRC risk. After adjusting for significant covariates (age, sex, education, physical activity, smoking status, BMI, IBD, and family history of CRC), as fibers increased across increasing quartiles, the CRC risk significantly decreased (OR = 0.36, 95% CI: 0.15-0.86, <i>p</i>-trend = 0.02). After adjusting for age and sex, as FV intake increased, the CRC risk significantly decreased (OR = 0.34, 95% CI: 0.15-0.75, <i>p</i>-trend = 0.009). Consumption of fiber-rich foods was inversely associated with CRC risk. Understanding this relationship among Palestinians is essential in order to develop targeted, culturally relevant strategies that may potentially alleviate the burden of CRC.	Exclude in title and abstract screen	No	0						No. The study involved human subjects but did not specify that it exclusively used human subjects.	No. This study focuses on the association between dietary intake and colorectal cancer risk, not inflammatory bowel diseases. While the study does mention IBD as a covariate in their analysis, it is not the primary focus of the study.	Yes, this publication meets our criteria as it involves adult patients (at least 18 years old).	No. This study is a case-control study, which does not meet our criteria.	No. Although this study discusses the association of diet with cancer risk, it does not specifically mention protein consumption.	Action 1: Does the publication meet the first criteria? No, the publication does not mention that it exclusively uses humans as research subjects. Action 2: Does the publication meet the second criteria? No, the publication does not mention studying patients with inflammatory bowel diseases, including Crohn's disease and ulcerative colitis. Action 3: Does the publication meet the third criteria? No, the publication mentions using a case-control study design, which is not a prospective cohort study. Action 4: Does the publication meet the fourth criteria? Yes, the publication mentions studying adults. Action 5: Does the publication meet the fifth criteria? No, the publication does not mention that the study is related to the consumption of protein. Action 6: Summary of the judgments from actions 1 to 5. The publication does not meet all the criteria. JSON Object: { "answer of action 1": "No", "answer of action 2": "No", "answer of action 3": "No", "answer of action 4": "Yes", "answer of action 5": "No", "answer of action 6": "No" }	No. Although the study involves patients with colorectal cancer, it is a case-control study, not a prospective cohort study.	1. Does the publication involve patients with inflammatory bowel diseases (IBD), including Crohn's disease and ulcerative colitis? No. 2. Does the publication involve adult patients (at least 18 years old)? Yes. 3. Summary of the judgements: Answer of action 1: No Answer of action 2: Yes Answer of action 3: No	No										N	N	Y	N	N	No	No	No	No	No	No
34425258	183	2021	2021-08-23	10.1016/j.parint.2021.102441	Safety and tolerability of medicinal parasite ova (Trichuris suis) in healthy Japanese volunteers: A randomized, double-blind, placebo-controlled trial	Title: Safety and tolerability of medicinal parasite ova (Trichuris suis) in healthy Japanese volunteers: A randomized, double-blind, placebo-controlled trial. Abstract: Trichuris suis ova (TSO), with the potential to modulate the human immune system, have been tested for therapeutic application in autoimmune and allergic diseases such as inflammatory bowel disease (IBD). Previous clinical studies were limited to European and American participants, whereas Asian populations have not been well documented. In this study, a clinical trial was conducted to examine the safety and tolerability of TSO administration among a healthy Japanese population. The study was a randomized, double-blind, placebo-controlled trial held at Jikei University Hospital, Tokyo. Twelve volunteers were stratified into three groups receiving different doses of TSO (TSO 1000, 2500, and 7500) and another into the control group. These cases were limited to healthy Japanese men aged over 20??years old. Single doses of medicinal TSO or placebo were given to three participants of each group. All participants were followed up to 56??days after ingestion. During the follow-up period, clinical practitioners checked each participant at the clinic at 7, 14, 28, and 56??days post-ingestion (dpi). Clinical symptoms were evaluated using questionnaire-based self-reporting, which participants filled at every visit. Blood samples were drawn at 7, 14, 28, and 56 dpi. Fecal samples were collected at 28 and 56 dpi. During the study period, twelve healthy Japanese male volunteers were enrolled. All participants completed the follow-up period. No severe adverse events were observed during the study period in all groups. Three participants in the TSO 1000, 2500, and 7500 groups had mild to moderate abdominal symptoms, diarrhea, bloating, and appetite loss during the observation period. One participant in the placebo group presented with mild diarrhea. Microscopic examination identified no parasite ova in any fecal samples. Blood sample examination indicated elevated eosinophil count in several cases, especially in the groups with the higher dose of TSO. No extra-abdominal symptoms were present in all cases. Healthy Japanese people tolerated all doses of TSO without any severe adverse events. On the other hand, mild to moderate abdominal symptoms were observed in several participants. This study suggested that the medicinal use of TSO in Japan is relatively safe, and close follow-up is recommended for sustainable usage.	Exclude in title and abstract screen	No	0						Yes, this study meets the criteria as it only used healthy Japanese human volunteers as research subjects.	No. This study was conducted on healthy Japanese male volunteers, not on patients with inflammatory bowel diseases such as Crohn's disease and ulcerative colitis. Therefore, it does not meet the criteria.	Yes, the publication meets the criteria as it involves adult patients (healthy Japanese males aged over 20 years old).	Yes. This is a randomized, double-blind, placebo-controlled trial and therefore meets our criteria.	No. Although the study mentions the administration of a medicinal parasite, it does not mention consumption of protein or any of the protein sources listed in the criteria.	{ "answer of action 1": "Yes", "answer of action 2": "No", "answer of action 3": "No", "answer of action 4": "Yes", "answer of action 5": "No", "answer of action 6": "No" }	Yes, this publication meets all the criteria. 1) The study only uses human as research subjects. 2) The study involves patients with inflammatory bowel disease, as it mentions testing for therapeutic application in autoimmune and allergic diseases such as inflammatory bowel disease. 3) The study is a randomized, double-blind, placebo-controlled trial, which is a prospective cohort study design. 4) The study involves adult patients as it states that the cases were limited to healthy Japanese men aged over 20 years old. 5) The title and abstract mention that the study is related to the consumption of medicinal parasite ova (Trichuris suis), which falls under the category of protein consumption. Therefore, this publication meets all the criteria mentioned.	{ "answer of action 1": "Yes", "answer of action 2": "Yes", "answer of action 3": "Yes" }	No										Y	N	Y	Y	N	No	No	Yes	No	Yes	No
30680455	437	2020	2019-01-26	10.1007/s00394-019-01901-0	Dietary intake of fish, n-3 polyunsaturated fatty acids, and risk of inflammatory bowel disease: a systematic review and meta-analysis of observational studies	Title: Dietary intake of fish, n-3 polyunsaturated fatty acids, and risk of inflammatory bowel disease: a systematic review and meta-analysis of observational studies. Abstract: Fish consumption and dietary intake of n-3 polyunsaturated acids (PUFAs) may be associated with inflammatory bowel disease (IBD). We aimed to conduct a systematic review and summarize published articles on the association between fish consumption and dietary intake of n-3 PUFAs with the risk of IBD. PubMed, Scopus, and Web of Science databases were used to conduct a comprehensive search and identify eligible literature published prior to January 2019. Fixed-effects model or random-effects models (DerSimonian-Laird method) were applied to pool the effect sizes. Cochrane Q test was used to trace the potential source of heterogeneity across studies. 12 studies (5 prospective and 7 case-control) were included in the systematic review, which ten of them were eligible for inclusion in the meta-analysis. Studies were included a total sample size of 282610 participants which 2002 of them were cases of IBD [1061 Crohn's disease (CD) and 937 ulcerative colitis (UC)]. A negative association was found between fish consumption and the incidence of CD (pooled effect size: 0.54, 95%CI: 0.31-0.96, P?€?=?€?0.03). There was no relationship between total dietary n-3 PUFAs intake and IBD (pooled effect size: 1.17, 95%CI: 0.80-1.72, P?€?=?€?0.41). A significant inverse association was observed between dietary long-chain n-3 PUFAs and the risk of UC (pooled effect size: 0.75, 95%CI: 0.57-0.98, P?€?=?€?0.03). Moreover, no association was found between ??-Linolenic acid (ALA) and IBD (pooled effect size: 1.17, 95%CI: 0.63-2.17, P?€?=?€?0.62). Findings showed a negative association between fish consumption and the risk of CD. Moreover, there was a significant inverse association between dietary long-chain n-3 PUFAs and the risk of UC.	Exclude in title and abstract screen	No	0						No, this publication does not meet our criteria as it involves observational studies that used human subjects as research participants.	Yes, this publication meets the criteria as it involves patients with inflammatory bowel diseases (Crohn's disease and ulcerative colitis) and investigates the association between their dietary intake of fish and n-3 polyunsaturated fatty acids and the incidence of these diseases.	Yes. This publication meets the criteria as it involves adult patients and reports on the association between fish consumption and dietary intake of n-3 PUFAs with the risk of inflammatory bowel disease.	Not sure. The publication includes both prospective cohort and case-control studies, but it is not clear how many of the included studies are prospective cohort studies. Further, while the study aims to systematically review published articles on the association between fish consumption and dietary intake of n-3 PUFAs with the risk of IBD, it is not clear if the included studies were prospective cohort studies.	No. Although the study mentions fish consumption and dietary intake of n-3 PUFAs, it does not mention protein consumption or any protein sources such as dairy, meat, or eggs.	{ "answer of action 1": "Yes", "answer of action 2": "No", "answer of action 3": "No", "answer of action 4": "Yes", "answer of action 5": "Yes", "answer of action 6": "No" }	No. This publication does not meet all the specified criteria. Reasons: 1) The criteria states that the study should only use humans as research subjects. However, this publication does not mention whether the studies included in the review and meta-analysis used human subjects exclusively. 2) The criteria states that the study should involve patients with inflammatory bowel diseases, including Crohn's disease and ulcerative colitis. The abstract mentions that the studies included in the review and meta-analysis involved patients with IBD, including Crohn's disease and ulcerative colitis. 3) The criteria states that the study should be a prospective cohort study. However, the abstract mentions that the studies included in the review and meta-analysis were both prospective cohort studies and case-control studies. 4) The criteria states that the study should involve adult patients (at least 18 years old). The abstract does not provide information regarding the age of the patients included in the studies. 5) The criteria states that the title and abstract must mention that the study is related to the consumption of protein. The abstract mentions that the study is related to fish consumption and intake of n-3 polyunsaturated fatty acids, but it does not specifically mention protein consumption. Therefore, this publication does not meet all the specified criteria.	{ "answer of action 1": "Yes", "answer of action 2": "Yes", "answer of action 3": "Yes" }	Yes										N	Y	Y	NS	N	No	No	No	Yes	Yes	Yes
10912663	1145	2000	2000-07-27	10.1080/003655200750023598	Allergy and mucosal eosinophil infiltrate in ulcerative colitis	Title: Allergy and mucosal eosinophil infiltrate in ulcerative colitis. Abstract: Data on allergy in ulcerative colitis (UC) have led to conflicting conclusions without proving any causal association. In this report we have investigated the presence of allergy and its possible relation with chronic colonic inflammation in patients with UC. Fifty UC patients underwent clinical, endoscopic, and histologic evaluations. The allergologic study included family/personal history; prick/patch exposition to airborne, food, and contact allergens; total serum IgE; and quantification of eosinophils in peripheral blood and intestinal mucosa. Diagnosis of rhinitis, conjunctivitis, and asthma was confirmed by specific provocation tests. Fifty healthy subjects were studied as control group. A higher prevalence of allergic symptoms was found in patients (56%) and their first-degree relatives (52%) than in controls (18% and 26%) (P < 0.0001; P = 0.008). In patients skin tests showed increased rates of immediate (54%) and delayed-type (20%) hypersensitivity compared with controls (30% and 6%) (P= 0.01; P= 0.03). Diagnosis of allergic IgE-mediated disease was made in 19 cases and 6 controls (P= 0.01), and allergic contact dermatitis in 10 and 3, respectively (P= 0.03). IgE levels were higher in UC patients than in controls (P=0.02). No dose-response relationship was found between degree of colonic tissue eosinophilia and clinical. endoscopic, and histologic disease severity. The degree of colonic tissue eosinophilia was higher in the presence of skin reactivity to food allergens. UC patients frequently show several markers of allergy. In particular, our data suggest an association between ulcerative colitis, tissue eosinophilia, and type-I allergy.	Exclude in title and abstract screen	No	0						No. This publication studies both healthy subjects and patients with ulcerative colitis, and does not exclusively use human subjects, which goes against our criteria.	Yes. This publication involves patients with ulcerative colitis and investigates the possible relationship between allergy and chronic colonic inflammation in these patients. The study involved clinical, endoscopic, and histologic evaluations, as well as allergologic studies, including family/personal history, and quantification of eosinophils in peripheral blood and intestinal mucosa. Diagnosis of rhinitis, conjunctivitis, and asthma was confirmed by specific provocation tests. The study found a higher prevalence of allergic symptoms in patients and their first-degree relatives compared to controls. Additionally, the degree of colonic tissue eosinophilia was found to be higher in the presence of skin reactivity to food allergens.	No. This study investigates the presence of allergy and its possible relation with chronic colonic inflammation in patients with ulcerative colitis but does not explicitly state that it involves adult patients (at least 18 years old).	Not sure. The abstract mentions investigating the presence of allergy and its relation with chronic colonic inflammation in patients with UC. While it does not explicitly state the study design, it does not seem to fit the criteria of a randomized controlled trial, review, or protocol. However, it is unclear if it is a prospective cohort study or a cross-sectional study.	No. Although the study mentions eosinophils and IgE levels, it focuses on investigating the presence of allergy and its possible relation with chronic colonic inflammation in patients with ulcerative colitis. The abstract does not mention anything about protein consumption.	{ "answer of action 1": "Yes", "answer of action 2": "Yes", "answer of action 3": "No", "answer of action 4": "Yes", "answer of action 5": "No", "answer of action 6": "No" }	No. While the study involves patients with ulcerative colitis, it does not mention anything about the consumption of protein or any specific types of protein. Additionally, it does not mention the study design, so we cannot determine if it is a prospective cohort study or not.	{ "answer of action 1": "Yes", "answer of action 2": "Yes", "answer of action 3": "Yes" }	Yes										N	Y	N	NS	N	No	No	No	No	Yes	Yes
34321428	198	2022	2021-07-29	10.1097/MPG.0000000000003258	Moderate-to-Vigorous Physical Activity Is Associated With Higher Bone Mineral Density in Children With Inflammatory Bowel Disease	Title: Moderate-to-Vigorous Physical Activity Is Associated With Higher Bone Mineral Density in Children With Inflammatory Bowel Disease. Abstract: Decreased mineral bone density (BMD) and reduced lean body mass (LBM) are common amongst children with inflammatory bowel disease (IBD). The aim of our cross-sectional, observational study was to evaluate the relationship between BMD, body composition and physical activity (PA) in children with IBD in remission. Total body less head (TLBH) dual energy X-ray absorptiometry (DXA) was used to measure BMD, fat mass (FM) and lean body mass (LBM). Triaxial accelerometer for five consecutive days was used to objectivize PA. Forty pediatric IBD patients in clinical remission (24 boys; age 15.3?€????€?0.4?€?years; Crohn disease [CD], n?€?=?€?20, ulcerative colitis [UC], n?€?=?€?18, inflammatory bowel disease-unclassified [IBD-U], n?€?=?€?2) were recruited. Mean BMD was 0.940?€?g/cm2 and mean BMD z score was -0.42?€????€?0.14. Patients with CD had significantly lower BMD than UC counterparts (P?€?<?€?0.001). Average time spent in PA was 247.24?€????€?16.71?€?min/day with 45.73?€????€?8.22?€?min/day spent in moderate-to-vigorous PA (MVPA). We observed a significant positive correlation between the time spent in MVPA and BMD z score (P?€?=?€?0.003) and LBM z score (P?€?=?€?0.026). Multivariate analysis confirmed that the positive correlation of MVPA and BMD z score. There was no significant correlation between daily protein intake and BMD. Cumulative glucocorticoid dose negatively correlated with LBM z score (P?€?=?€?0.003), but not with BMD z score (P?€?=?€?0.069). This study points to a strong positive relationship between MVPA, LBM and BMD. Longitudinal studies are required in order to elucidate the modifiable processes that determine body health and favorable body composition.	Exclude in title and abstract screen	No	0						Yes, the publication meets the criteria as it only used human subjects for the study.	Yes. This publication involves patients with inflammatory bowel disease (IBD) and reports on the relationship between BMD, body composition and physical activity (PA) in children with IBD in remission. Forty pediatric IBD patients in clinical remission (24 boys; age 15.3?€????€?0.4?€?years; Crohn disease [CD], n?€?=?€?20, ulcerative colitis [UC], n?€?=?€?18, inflammatory bowel disease-unclassified [IBD-U], n?€?=?€?2) were recruited.	Yes, this publication meets the criteria as it involves pediatric IBD patients in remission who are at least 18 years old. The study analyzes the relationship between physical activity, body composition, and bone mineral density in this population.	Not sure. The study is a cross-sectional observational study, which is not within our criteria.	No. Although the study mentions body composition and physical activity, it does not mention protein or any protein sources.	1. No - The publication does not specify whether only human subjects were used. 2. Yes - The publication mentions that the study involves patients with inflammatory bowel disease. 3. No - The publication is described as a cross-sectional study, not a prospective cohort study. 4. Yes - The publication mentions that the study involves pediatric patients. 5. No - The title and abstract do not mention anything about the consumption of protein. 6. No - The publication does not meet all the criteria. 7. {"answer of action 1": "No", "answer of action 2": "Yes", "answer of action 3": "No", "answer of action 4": "Yes", "answer of action 5": "No", "answer of action 6": "No"}	No, it does not meet all the criteria. Reasons: (1) The study does involve human subjects. (2) The study involves patients with inflammatory bowel disease (IBD), including Crohn's disease and ulcerative colitis. (3) The study is a cross-sectional study, not a prospective cohort study. (4) The study includes children with IBD, not adult patients. (5) The title and abstract do not mention protein consumption.	1. Does the publication involve patients with inflammatory bowel diseases? Yes. 2. Does the publication involve adult patients? No. 3. Summary: The publication meets the first criteria but does not meet the second criteria.	Yes										Y	Y	Y	NS	N	No	No	No	Yes	No	Yes
9103305	1179	1997	1997-03-19	10.1016/s0304-3835(97)04676-4	Habitual intake of fruits and vegetables amongst patients at increased risk of colorectal neoplasia	Title: Habitual intake of fruits and vegetables amongst patients at increased risk of colorectal neoplasia. Abstract: We assessed consumption of fruit and vegetables amongst patients with ulcerative colitis, colorectal polyps or previous carcinoma. The dietary intakes for 119 patients attending a gastroenterology clinic for colonoscopy were assessed using a questionnaire. A single age- and sex-matched control subject was recruited for each patient. The patients consumed 12.8% less energy than the controls (P < 0.02) and 28.9% less fruit and vegetables (P < 0.0001). Patients with neoplastic disease consumed 21% less fruit and vegetables than the controls (n = 60; P < 0.01). This group of patients at increased risk of colorectal cancer selected diets containing significantly less fruit and vegetables than symptomless controls.	Exclude in title and abstract screen	No	0						Yes, this publication meets our criteria because it uses human subjects for research.	Yes, it meets the criteria as it involves patients with ulcerative colitis and those who are at increased risk of colorectal cancer.	Yes, this publication meets the criteria as it involves adult patients (at least 18 years old) with ulcerative colitis, colorectal polyps or previous carcinoma.	Yes, this publication meets the criteria as it is a prospective cohort study. The study followed patients with ulcerative colitis, colorectal polyps or previous carcinoma and assessed their habitual intake of fruits and vegetables. The study also recruited age- and sex-matched control subjects.	No. Although the study is related to the consumption of fruits and vegetables, it is not directly related to the consumption of protein.	{ "answer of action 1": "No", "answer of action 2": "Yes", "answer of action 3": "No", "answer of action 4": "Yes", "answer of action 5": "No", "answer of action 6": "No" }	No. Although the study involves patients with ulcerative colitis, it does not mention that it includes patients with Crohn's disease, which is a specific criterion. Additionally, the study assesses the consumption of fruits and vegetables, not protein. Therefore, it does not meet all the mentioned criteria.	{ "answer of action 1": "Yes", "answer of action 2": "Yes", "answer of action 3": "Yes" }	Yes										Y	Y	Y	Y	N	No	No	No	Yes	Yes	Yes
32572465	313	2020	2020-06-24	10.1093/ecco-jcc/jjaa114	Identification of Environmental Risk Factors Associated With the Development of Inflammatory Bowel Disease	Title: Identification of Environmental Risk Factors Associated With the Development of Inflammatory Bowel Disease. Abstract: Multiple genetic and environmental factors are involved in the aetiology of inflammatory bowel disease [IBD] including Crohn's disease [CD] and ulcerative colitis [UC], but data on these exposome factors are difficult to identify. Several exposome factors such as smoking have been shown to be involved; as for other environmental factors, eg stress, results have been conflicting. We performed a case-control study including 674 IBD patients of the 1000IBD cohort, frequency-matched based on sex and age with 1348 controls from the population-based Lifelines Cohort Study. Exposome data were obtained using the validated Groningen IBD Environmental Questionnaire [GIEQ], capturing exposome factors through different stages of life using 844 items, of which 454 were applicable to study the role of 93 exposome factors in disease aetiology. Logistic regression [LR] modelling with Bonferroni correction for multiple testing was applied to estimate the multivariable-adjusted effect of each exposome factor. For IBD, we identified four novel factors: stressful life events (CD odds ratio [OR] 2.61/UC OR 2.92), high perceived stress [2.29/2.67], alcohol use [0.40/0.43], and bronchial hyper-reactivity [3.04/2.36]. Four novel factors were associated with only CD: prenatal smoke exposure [1.89], having a bed partner [0.53], allergies [2.66], and cow's milk hypersensitivity [5.87]; and two solely with UC: carpet flooring [0.57] and neuroticism [1.32]. Nine factors were replicated. In this study we identified 10 novel, and replicated nine previously reported, exposome factors associated with IBD. Identifying these factors is important for both understanding disease aetiology and future prevention strategies to decrease the development of IBD in genetically susceptible persons.	Exclude in title and abstract screen	No	0						No, this study does not meet the criteria since it involves both human and environmental factors as research subjects.	Yes. This publication involves a case-control study including 674 IBD patients, which includes both Crohn's disease and ulcerative colitis. The study looks at various environmental factors and how they relate to the development of IBD.	Yes, this publication meets our criteria as it involves adult patients (at least 18 years old) with inflammatory bowel disease.	No. This is a case-control study, which is not within the criteria.	No. Although the study is related to inflammatory bowel disease, it doesn't mention anything about the consumption of protein.	1. Yes 2. Yes 3. No 4. Yes 5. No 6. No 7. { "answer of action 1": "Yes", "answer of action 2": "Yes", "answer of action 3": "No", "answer of action 4": "Yes", "answer of action 5": "No", "answer of action 6": "No" }	No. This publication does not meet all the criteria. Reasons: 1. We cannot determine if the study only used humans as research subjects based on the given information. 2. The study involves patients with inflammatory bowel diseases, including Crohn's disease and ulcerative colitis. 3. The study is described as a case-control study, not a prospective cohort study. 4. It is not mentioned whether the study involved only adult patients. 5. The title and abstract do not mention the consumption of protein or any specific dietary factors.	{ "answer of action 1": "Yes", "answer of action 2": "Yes", "answer of action 3": "Yes" }	Yes										N	Y	Y	N	N	No	No	No	Yes	Yes	Yes
35504642	102	2022	2022-05-03	10.1136/bmjopen-2021-057214	Helicobacter pylori infection in patients with inflammatory bowel diseases: a single-centre, prospective, observational study in Egypt	Title: Helicobacter pylori infection in patients with inflammatory bowel diseases: a single-centre, prospective, observational study in Egypt. Abstract: Conflicting results have been reported by numerous epidemiological studies investigating the association between <i>Helicobacter pylori</i> (<i>H. pylori</i>) infection and inflammatory bowel disease (IBD). We aimed in this study to assess the possible association between <i>H. pylori</i> infection and IBD and its effects on disease progression. Prospective observational study. Specialised IBD care clinics at Alexandria University Student Hospital in northern Egypt, between March and June 2019. 182 patients with IBD. Participants with IBD were screened for <i>H. pylori</i> infection and clinically evaluated at the initial visit and bimonthly for 3 months to record any potential improvement/flare of the IBD condition. Overall, 90 (49.5%) patients with IBD had evidence of <i>H. pylori</i> infection. The course of IBD did not significantly differ in association with <i>H. pylori</i> infection or IBD treatment strategy. Cox regression analysis revealed that patients aged 20-35 years (HR=6.20 (95% CI: 1.74 to 22.12)) and 35-55 years (557.9 (17.4-17 922.8)), high socioeconomic status (2.9 (1.11-7.8)), daily consumption of fibre-rich food (5.1 (1.32-19.5)), occasional consumption of snacks between meals (2.8 (2.5-70.5)) and eating four meals per day (13.3 (1.0-7.7)) were predictive of IBD flare. By contrast, eating fruits and vegetables showed a strongly protective association (HR=0.001 (95% CI: 0.0002 to 0.02)). The probabilities of improvement of IBD symptoms after 12 weeks of follow-up were comparable in assessments based on <i>H. pylori</i> infection status (0.793 for <i>H. pylori</i> negative vs 0.778 for <i>H. pylori</i> positive) and IBD treatment option (0.811 for conventional therapy vs 0.750 for biological therapy). The association between IBD and <i>H. pylori</i> infection is unresolved and should be further investigated in the context of specific environmental exposures that can influence the development or relapse of IBD.	Exclude in title and abstract screen	No	0						Not sure. The abstract does not provide enough information on whether the participants are exclusively human or include other animal subjects.	Yes, this publication meets our criteria as it involves patients with inflammatory bowel diseases and investigates the association between Helicobacter pylori infection and IBD.	Yes, this publication meets the criteria as it involves adult patients (aged 20-55) with inflammatory bowel diseases.	Yes, it meets the criteria as it is a prospective observational study.	No. Although the study investigates the association between H. pylori infection and IBD, the title and abstract do not mention protein consumption as the main focus of the study.	{ "answer of action 1": "Yes", "answer of action 2": "Yes", "answer of action 3": "Yes", "answer of action 4": "Yes", "answer of action 5": "No", "answer of action 6": "No" }	No. Reasons: 1) The abstract does not mention whether the study only used humans as research subjects. 2) The abstract mentions that the study involves patients with inflammatory bowel diseases. 3) The study is described as a prospective observational study which meets the criteria. 4) The abstract does not mention the age range of the patients, so it is unclear if adult patients were included. 5) The title and abstract mention the association between Helicobacter pylori infection and inflammatory bowel disease, but do not specifically mention the consumption of protein.	{ "answer of action 1": "Yes", "answer of action 2": "Yes", "answer of action 3": "Yes" }	Yes										NS	Y	Y	Y	N	No	No	No	Yes	Yes	Yes
25514591	702	2014	2014-12-17	10.1371/journal.pone.0115492	The association between childhood environmental exposures and the subsequent development of Crohn's disease in the Western Cape, South Africa	Title: The association between childhood environmental exposures and the subsequent development of Crohn's disease in the Western Cape, South Africa. Abstract: Environmental factors during childhood are thought to play a role in the aetiolgy of Crohn's Disease (CD). However the association between age at time of exposure and the subsequent development of CD in South Africa is unknown. A case control study of all consecutive CD patients seen at 2 large inflammatory bowel disease (IBD) referral centers in the Western Cape, South Africa between September 2011 and January 2013 was performed. Numerous environmental exposures during 3 age intervals; 0-5, 6-10 and 11-18 years were extracted using an investigator administered questionnaire. An agreement analysis was performed to determine the reliability of questionnaire data for all the relevant variables. This study included 194 CD patients and 213 controls. On multiple logistic regression analysis, a number of childhood environmental exposures during the 3 age interval were significantly associated with the risk of developing CD. During the age interval 6-10 years, never having had consumed unpasteurized milk (OR?€?=?€?5.84; 95% CI, 2.73-13.53) and never having a donkey, horse, sheep or cow on the property (OR?€?=?€?2.48; 95% CI, 1.09-5.98) significantly increased the risk of developing future CD. During the age interval 11-18 years, an independent risk-association was identified for; never having consumed unpasteurized milk (OR?€?=?€?2.60; 95% CI, 1.17-6.10) and second-hand cigarette smoke exposure (OR?€?=?€?1.93; 95% CI, 1.13-3.35). This study demonstrates that both limited microbial exposures and exposure to second-hand cigarette smoke during childhood is associated with future development of CD.	Exclude in title and abstract screen	No	0						No. The study includes both human and animal subjects (donkey, horse, sheep or cow).	Yes, this publication meets the criteria as it involves patients with Crohn's disease.	Yes. This publication meets our criteria because it involves adult patients with Crohn's disease and there is no mention of including participants under 18 years old.	Yes, it meets the criteria of a case-control study and not a prospective cohort study.	No. Although the study investigates factors associated with the development of Crohn's disease, there is no mention of protein consumption in the title or abstract.	{ "answer of action 1": "Yes", "answer of action 2": "Yes", "answer of action 3": "No", "answer of action 4": "Yes", "answer of action 5": "No", "answer of action 6": "No" }	No. While this publication is related to inflammatory bowel disease (specifically Crohn's Disease) and it involves human subjects, it does not meet the criteria for a prospective cohort study. It is described as a case-control study, which is not the same as a prospective cohort study.	{ "answer of action 1": "Yes", "answer of action 2": "Yes", "answer of action 3": "Yes" }	Yes										N	Y	Y	Y	N	No	No	No	Yes	Yes	Yes
18557710	978	2008	2008-06-19	10.1111/j.1572-0241.2008.01905.x	Childhood hygiene is associated with the risk for inflammatory bowel disease: a population-based study	Title: Childhood hygiene is associated with the risk for inflammatory bowel disease: a population-based study. Abstract: The "hygiene hypothesis" postulates that individuals raised in a sanitary environment are more likely to develop inflammatory bowel disease (IBD). Several studies previously demonstrated contradictory results in this regard. We performed for the first time a population-based study on the association of surrogate markers of childhood hygiene with the risk for IBD. A cross-sectional population-based study was undertaken. Information on number of siblings, birth order, and living in an urban versus rural environment was obtained for 399,251 Jewish adolescents at the age of 17 yr from 1998 to 2004. The study population included only subjects born in Israel. In order to control for genetic confounding, subjects were also divided according to their ethnic group as being Ashkenazi, Sephardic, or Israeli in origin. In total, 768 cases of inflammatory bowel disease (IBD) were diagnosed (0.19%), with 53.8% of the cases being of Ashkenazi origin. On multivariate analysis, variables significantly associated with IBD were male gender (odds ratio [OR] 1.44, 95% confidence interval [CI] 1.24-1.67), Ashkenazi origin (OR 1.91, 95% CI 1.63-2.22), living in an urban environment (OR 1.38, 95% CI 1.02-1.78), small number of siblings in the family (for 1 sibling vs 5 or more, OR 2.63, 95% CI 1.49-4.62), and higher birth order (for birth order of 5 or higher vs 1, OR 2.35, 95% CI 1.47-3.77), showing for both variables an almost strictly highly significant monotonic association (P value for trend <0.001). Surrogate markers of childhood hygiene are associated with the risk for IBD, thus reinforcing the "hygiene hypothesis."	Exclude in title and abstract screen	No	0						No, this publication cannot meet our criteria because it involves human subjects of all ages including children and adolescents.	Yes, this publication meets the criteria as it investigates the association between childhood hygiene and inflammatory bowel disease risk in a population-based study. The study includes cases diagnosed with IBD, including Crohn's disease and ulcerative colitis.	No. This study involves adolescents (age 17 years), not adult patients.	Yes. This is a cross-sectional population-based study which meets our criteria. The study aimed to investigate the associations between childhood hygiene and the risk of inflammatory bowel disease (IBD) using surrogate markers. It included a large population size and appropriate statistical analyses were done.	No. Although the study discusses the "hygiene hypothesis," the abstract does not mention anything about the consumption of protein.	{ "answer of action 1": "No", "answer of action 2": "Yes", "answer of action 3": "No", "answer of action 4": "Yes", "answer of action 5": "No", "answer of action 6": "No" }	No. Reasons: 1) The study includes human subjects. 2) The study involves patients with inflammatory bowel disease. 3) The study is a cross-sectional study, which does not meet the criteria of a prospective cohort study. 4) The study does not specify the age range of the patients, so it is unclear whether adult patients are included. 5) The title and abstract do not mention the consumption of protein.	{ "answer of action 1": "Yes", "answer of action 2": "Unclear", "answer of action 3": "Unclear" }	Yes										N	Y	N	Y	N	No	No	No	No	Yes	Yes
36342653	40	2023	2022-11-07	10.1007/s40121-022-00714-9	The Role of Microbiome-Based Therapeutics in Clostridioides difficile Infection: Durable, Long-Term Results of RBX2660	Title: The Role of Microbiome-Based Therapeutics in Clostridioides difficile Infection: Durable, Long-Term Results of RBX2660. Abstract: A recently published manuscript described findings from a phase 2 open label study of the microbiota-based live biotherapeutic product RBX2660 in patients with two or more previous recurrent Clostridioides??difficile infection (rCDI) episodes, and described long-term safety and sustained treatment success through 24??months. As previous studies have typically focused on short-term clinical outcomes, these new data provide insight into the tolerability, safety, and efficacy of RBX2660 over the long term. When microbiota-based products were first evaluated, the long-term efficacy and safety were principal concerns of the United States Food and Drug Administration. Microbiota-based live biotherapeutic products (LBPs) represent an emerging approach to the management of CDI and perhaps other gastrointestinal and medical conditions whose pathogenesis is defined by microbial dysbiosis. RBX2660 is a human-derived, broad consortium microbiota-based LBP that consists of a population of microbes obtained from healthy stool donors and may reflect the symbiotic nature of a healthy colonic microbiome. RBX2660 is rectally administered and does not require sedation or special preparation of the recipient. Potential advantages of the rectal administration of RBX2660 include the ease of administration and lack of need for any bowel preparation, which may benefit those who are frail, have swallowing issues, or cannot take bowel laxative preparations. In this multicenter prospective trial of rCDI, patients who achieved treatment success 8??weeks after receiving RBX2660 continued to have a sustained clinical response over the course of long-term follow-up, with more than 90% of treatment responders remaining CDI-free at 6, 12, and 24??months. Following receipt of RBX2660, the gut microbiota of those with treatment success were restored from a dysbiotic state to become more diverse and similar to RBX2660 composition. The restoration of the microbiota occurred as early as 7??days after RBX2660 administration and remained stable through the 24-month analysis. No new adverse outcomes were observed during the prospective assessment, and the safety profile of RBX2660 was consistent with previous studies. Based on the clinical studies, RBX2660 will most likely benefit those with?€?????€?1 rCDI episode or those who are at a high risk of subsequent rCDI, such as patients who have comorbid conditions including renal disease, heart disease, or inflammatory bowel disease, or who are immunosuppressed. The role of microbiome-based therapeutics in 47 Clostridioides difficile infection: Durable, long-term results of RBX2660 (MP4 511833 KB).	Exclude in title and abstract screen	No	0						Yes, the publication meets the criteria as it involves a clinical trial on human patients with Clostridioides difficile infections and the safety, efficacy, and long-term outcomes of a human-derived microbiota-based live biotherapeutic product.	Not sure. The publication discusses the use of a microbiome-based live biotherapeutic product for the treatment of recurrent Clostridioides difficile infection, but it does not mention inflammatory bowel disease or patients with IBD specifically. It is possible that some patients with IBD also have recurrent CDI and may benefit from this therapy, but it is not clear whether the study focused on this patient population.	Yes. The publication involves adult patients (>18 years old) with recurrent Clostridioides difficile infections (rCDI) who received a microbiota-based live biotherapeutic product (RBX2660) and were followed up for 24 months for safety and efficacy outcomes. The study specifically mentions patients with comorbid conditions including renal disease, heart disease, inflammatory bowel disease, and immunosuppression, which are generally seen in adult populations.	Yes, this publication meets our criteria as it is a prospective cohort study.	No. Although the study discusses a microbiota-based live biotherapeutic product, there is no mention of protein consumption in the title or abstract. Therefore, it does not meet our criteria.	{ "answer of action 1": "No", "answer of action 2": "No", "answer of action 3": "Yes", "answer of action 4": "Yes", "answer of action 5": "No", "answer of action 6": "No" }	Yes. Reasons: 1. The publication focuses on patients with recurrent Clostridioides difficile infection (rCDI), which is a form of inflammatory bowel disease. 2. The study is a prospective trial, which is one of the specified study designs. 3. The abstract does not mention the age of the patients, but it focuses on the safety and efficacy of RBX2660, which suggests that adults are included in the study. 4. The title and abstract mention the study's relevance to microbiome-based therapeutics and the management of Clostridioides difficile infection. While it does not specifically mention protein consumption, it is still related to inflammatory bowel diseases.	{ "answer of action 1": "Yes", "answer of action 2": "Yes", "answer of action 3": "Yes" }	Yes										Y	NS	Y	Y	N	No	No	Yes	Yes	Yes	Yes
24069342	779	2013	2013-09-27	10.1371/journal.pone.0074747	Gene expression profile of peripheral blood monocytes: a step towards the molecular diagnosis of celiac disease?	Title: Gene expression profile of peripheral blood monocytes: a step towards the molecular diagnosis of celiac disease?. Abstract: Celiac disease (CD) is a multifactorial autoimmune disease induced by ingestion of gluten in genetically predisposed individuals. Despite technological progress, the diagnosis of CD is still based on duodenal biopsy as it was 50 years ago. In this study we analysed the expression of CD-associated genes in small bowel biopsies of patients and controls in order to explore the multivariate pathway of the expression profile of CD patients. Then, using multivariant discriminant analysis, we evaluated whether the expression profiles of these genes in peripheral blood monocytes (PBMs) differed between patients and controls. Thirty-seven patients with active and 11 with treated CD, 40 healthy controls and 9 disease controls (Crohn's disease patients) were enrolled. Several genes were differentially expressed in CD patients versus controls, but the analysis of each single gene did not provided a comprehensive picture. A multivariate discriminant analysis showed that the expression of 5 genes in intestinal mucosa accounted for 93% of the difference between CD patients and controls. We then applied the same approach to PBMs, on a training set of 20 samples. The discriminant equation obtained was validated on a testing cohort of 10 additional cases and controls, and we obtained a correct classification of all CD cases and of 91% of the control samples. We applied this equation to treated CD patients and to disease controls and obtained a discrimination of 100%. The combined expression of 4 genes allows one to discriminate between CD patients and controls, and between CD patients on a gluten-free diet and disease controls. Our results contribute to the understanding of the complex interactions among CD-associated genes, and they may represent a starting point for the development of a molecular diagnosis of celiac disease.	Exclude in title and abstract screen	No	0						Not sure. The abstract does not provide information about the research subjects used in the study.	No. This article is about celiac disease, not inflammatory bowel disease such as Crohn's or ulcerative colitis.	Not sure. While the abstract mentions the enrolment of both CD patients and controls, it does not explicitly state that all participants are adults.	Not sure. Although the study analyzes the gene expression profile of CD patients and controls, it does not clearly state whether it is a prospective cohort study or not.	No. Although the publication discusses the gene expression profile associated with celiac disease, there is no mention of protein consumption.	1. No 2. No 3. No 4. Yes 5. No 6. No 7. {"answer of action 1": "No", "answer of action 2": "No", "answer of action 3": "No", "answer of action 4": "Yes", "answer of action 5": "No", "answer of action 6": "No"}	No. Reasons: 1. It is not specified whether the study only used humans as research subjects. 2. The study does not involve patients with inflammatory bowel diseases such as Crohn's disease and ulcerative colitis. It focuses on celiac disease. 3. The study does not specify whether it is a prospective cohort study. 4. It is not specified whether the study involves adult patients. 5. The title and abstract do not mention the consumption of protein.	{ "answer of action 1": "No", "answer of action 2": "Yes", "answer of action 3": "No" }	No. While the publication does involve patients with a disease (celiac disease), it does not focus on inflammatory bowel diseases such as Crohn's disease or ulcerative colitis.										NS	N	NS	NS	N	No	No	No	No	No	No
9675663	1166	1998	1998-07-24		In favour of prophylactic treatment for post-operative recurrence in Crohn's disease	Title: In favour of prophylactic treatment for post-operative recurrence in Crohn's disease. Abstract: Endoscopic follow-up of patients resected for ileal Crohn's disease have shown that, in the absence of treatment, the post-operative recurrence rate is 70-90% within one year of the operation and 83-100% within 3 years. Post-operative recurrence requires further operation in approximately half the patients in a 10-year period of follow-up. Therapeutic strategies aimed to prevent recurrence are, therefore, needed. Evidence supporting the administration of drugs early after surgery are listed below. Evidence from morphological and immunological studies: minimal mucosal lesions have been found using scanning electron microscopy in unaffected specimens of ileum and colon from 2/3 of patients resected for Crohn's disease. An increased production of TNF alpha, IL-1 beta, IL-6 and phospholipase A2 has also been found in the unaffected mucosa of patients with Crohn's disease providing evidence for a sustained immune stimulation in Crohn's disease even in the absence of patent inflammation. These inflammatory mediators are inhibited "in vitro" by aminosalicylates and, therefore, their use early after surgery is justified. Evidence from randomised controlled trials: several randomised controlled clinical trials have shown that aminosalicylates are able to prevent post-operative recurrence. In particular, an Italian study demonstrated that the cumulative proportion of endoscopic recurrence at 36 months was significantly lower in patients treated with Asacol compared to controls (0.57 +/- 0.12 vs 0.83 +/- 0.07, p = 0.003). A less frequent occurrence of severe complications and reoperations was also observed in the Asacol group. A North American study confirmed these results at 3 years' follow-up using Salofalk. Additional evidence for effectiveness of aminosalicylates in the prevention of post-operative recurrence was provided by two more studies in which Pentasa was used. Further evidence in favour of 5-ASA treatment comes from a recent metanalysis which showed that 5-ASA is effective as maintenance treatment in Crohn's disease, in particular in patients with resection. Metronidazole and fish-oil have also been found to be useful in the prevention of post-operative recurrence in isolated reports but need further investigation. Finally, cigarette smoking and end-to-end anastomosis are considered to be associated with an increased risk of recurrence. Overall, these data suggest that to stop smoking, avoiding end-to-end anastomosis and early administration of admino-salicylates after surgery should be recommended for all patients resected for Crohn's disease.	Exclude in title and abstract screen	No	0						Not sure. The abstract does not specifically mention the use of human subjects in the studies it cites, but it does discuss post-operative recurrence in patients with Crohn's disease. More information, particularly regarding the study populations, is needed to determine if it meets our criteria.	Yes. This publication does meet our criteria as it discusses the need for therapeutic strategies to prevent recurrence in patients with Crohn's disease who underwent surgery. It also includes evidence from studies on the efficacy of aminosalicylates, which are used as prophylactic treatment for post-operative recurrence.	Yes. This publication meets our criteria as it involves adult patients with Crohn's disease who have undergone surgical resection.	Yes. This publication provides evidence from randomized controlled trials and morphological and immunological studies to support the recommendation for administering drugs early after surgery to prevent post-operative recurrence in Crohn's disease. The information provided is relevant and meets the criteria for a prospective cohort study.	No. Although the publication discusses Crohn's disease, there is no mention of protein consumption in the title or abstract.	The publication does not meet the first criteria as it does not explicitly mention whether human subjects were used in the study. The publication meets the second criteria as it involves patients with Crohn's disease. The publication does not meet the third criteria as it does not specify if it is a prospective cohort study. The publication meets the fourth criteria as it involves adult patients. The publication does not meet the fifth criteria as it does not mention any specific protein consumption. Summary: Action 1: No Action 2: Yes Action 3: No Action 4: Yes Action 5: No Action 6: No Output: { "answer of action 1": "No", "answer of action 2": "Yes", "answer of action 3": "No", "answer of action 4": "Yes", "answer of action 5": "No", "answer of action 6": "No" }	No. Reasons: 1. The abstract does not mention if the study only uses human subjects as research subjects. 2. The abstract mentions that the study focuses on patients with Crohn's disease, which is one type of inflammatory bowel disease. However, it does not mention if ulcerative colitis patients are included as well. 3. The abstract mentions that the evidence is from randomised controlled trials and not specifically a prospective cohort study. 4. The abstract does not specify the age range of the patients involved in the study. 5. The title and abstract do not mention anything about the consumption of protein.	{ "answer of action 1": "Yes", "answer of action 2": "Yes", "answer of action 3": "Yes" }	Yes										NS	Y	Y	Y	N	No	No	No	Yes	Yes	Yes
20485259	903	2010	2010-05-21		Anti-TNF therapy in inflammatory bowel diseases: a huge review	Title: Anti-TNF therapy in inflammatory bowel diseases: a huge review. Abstract: Anti-tumour necrosis factor-alpha (TNF-a) agents have changed the way of treating inflammatory bowel diseases (IBD) refractory to conventional medications (corticosteroids, immu-nomodulators). Infliximab, adalimumab, and certolizumab are more effective than placebo for induction and maintenance of remission in luminal Crohn's disease. Infliximab and adalimumab are also effective for maintenance of fistula closure in Crohn's disease. Only infliximab is Food and Drug Administration (FDA)-approved for ulcerative colitis. Only adalimumab has demonstrated its efficacy in a randomized controlled trial to induce remission after infliximab failure in Crohn's disease. Anti-TNF therapy leads to mucosal healing, reduces hospitalizations and surgeries, and improves patients' quality of life. Safety data indicate that serious infections occur in 2-4% of patients treated with anti-TNF therapy, with no statistical difference when compared to controls. The risk of rare events such as malignancies and lymphoma, in IBD patients treated with anti-TNF agents, will require a longer duration of follow-up. Currently, the risk-benefit ratio of anti-TNF therapy supports its use in IBD. Several questions remain to be answered: can an indiscriminate use of anti-TNF agents modify the natural course of the disease, should mucosal healing be used in clinical practice, and should anti-TNF therapy be used alone or in combination with immunomodulators in the long-term?	Exclude in title and abstract screen	No	0						Not sure. The abstract does not provide information on whether human subjects were involved in the study or not.	Yes. This publication meets our criteria as it discusses the use of anti-TNF therapy in patients with inflammatory bowel diseases and provides information on the efficacy and safety of these treatments in both Crohn's disease and ulcerative colitis.	Yes, this publication meets the criteria as it discusses anti-TNF therapy in adult patients with inflammatory bowel diseases (IBD).	Yes, this is a review.	No. Although the publication discusses a treatment of inflammatory bowel disease, it does not mention protein consumption as a specifically related factor.	{ "answer of action 1": "No", "answer of action 2": "Yes", "answer of action 3": "No", "answer of action 4": "Yes", "answer of action 5": "No", "answer of action 6": "No" }	No. This publication does not meet all the criteria. 1) It does not specify whether the study only uses humans as research subjects. 2) It mentions inflammatory bowel diseases, including Crohn's disease and ulcerative colitis. 3) It is a review, not a prospective cohort study. 4) It does not specify the age range of the patients. 5) It does not mention that the study is related to the consumption of protein.	{ "answer of action 1": "Yes", "answer of action 2": "Yes", "answer of action 3": "Yes" }	Yes										NS	Y	Y	Y	N	No	No	No	Yes	Yes	Yes
29915405	473	2018	2018-06-20	10.1038/s41395-018-0095-7	Wheat Intolerance and Chronic Gastrointestinal Symptoms in an Australian Population-based Study: Association Between Wheat Sensitivity, Celiac Disease and Functional Gastrointestinal Disorders	Title: Wheat Intolerance and Chronic Gastrointestinal Symptoms in an Australian Population-based Study: Association Between Wheat Sensitivity, Celiac Disease and Functional Gastrointestinal Disorders. Abstract: Wheat avoidance in the absence of celiac disease (CD) is common but occurrence of concurrent functional gastrointestinal disorders (FGIDs) in this group is uncertain. The aims of this study were to determine the prevalence of self-reported wheat or gluten sensitivity and doctor diagnosed CD in an Australian population, define the associated gastrointestinal (GI) symptoms and FGIDs, and determine the relationship between self-reported wheat sensitivity, demographic and medical factors. A total of 3542 people randomly selected from the Australian population returned a mail survey which contained questions on wheat avoidance, GI symptoms, demographic, medical, and lifestyle factors. We defined self-reported wheat sensitivity as people who reported gastrointestinal symptoms on ingestion of wheat based foods, but did not suffer from celiac disease, inflammatory bowel disease or colorectal cancer. Functional dyspepsia (FD) and irritable bowel syndrome (IBS) were diagnosed by Rome III criteria. CD status was self-reported. The prevalence of self-reported wheat sensitivity in this cohort was 14.9% (95% CI 13.7-16.2). The prevalence of CD was 1.2% (95%CI 0.8-1.6). Doctor diagnosed CD was significantly associated with a diagnosis of FD (OR 3.35, 95%CI 1.72-6.52) and IBS (OR 2.28, 95%CI 1.08-4.81). Those with self-reported wheat sensitivity were more likely to report multiple abdominal symptoms (of the 18 assessed) than those without (3.9 symptoms with self-reported wheat sensitivity vs. 1.6 without, p?€?=?€?0.0001). In a multivariate analysis, self-reported wheat sensitivity was independently associated with IBS (OR 3.55, 95%CI 2.71-4.65) and FD (1.48, 95%CI 1.13-1.94). Self-reported wheat sensitivity is common, with a prevalence of 14.9% in this cohort. There is a strong association between both celiac disease and self-reported wheat sensitivity, and chronic gastrointestinal symptoms, as well as a diagnosis of FD and IBS.	Exclude in title and abstract screen	No	0						No, the publication includes studies on human subjects that do not exclude those with celiac disease or other health conditions.	Not sure. While the study does not involve patients with Crohn's disease or ulcerative colitis, it does involve patients with functional gastrointestinal disorders, which may have some overlapping symptoms with inflammatory bowel diseases.	Yes, this publication meets the criteria because it involves adult patients (at least 18 years old) and discusses the prevalence of self-reported wheat sensitivity and doctor diagnosed CD in an Australian population with associated gastrointestinal symptoms and functional gastrointestinal disorders (FGIDs).	Yes. This publication meets the criteria of a prospective cohort study as the study involved a population-based survey with follow-up questions and assessments of outcomes.	No. Although the abstract mentions gastrointestinal symptoms, wheat sensitivity and celiac disease, it does not mention anything about protein consumption.	1. Yes 2. Yes 3. No 4. Yes 5. No 6. No 7. {"answer of action 1": "Yes", "answer of action 2": "Yes", "answer of action 3": "No", "answer of action 4": "Yes", "answer of action 5": "No", "answer of action 6": "No"}	Yes. This publication meets all the given criteria. Here's the breakdown: (1) Studies that only use human as research subject: Yes, this study used a mail survey to collect data from humans. (2) Studies that involve patients with inflammatory bowel diseases: Not mentioned. We cannot confirm whether patients with inflammatory bowel diseases were included in the study based on the given information. (3) Studies that are prospective cohort study: No, this study is not a prospective cohort study. It is a population-based study that collected data from a randomly selected population sample. (4) Studies that involve adult patients: Yes, the study included adults as the population sample. (5) The title and abstract mention the study is related to the consumption of protein: No, the title and abstract do not mention anything about the consumption of protein. The study focuses on wheat sensitivity, celiac disease, and gastrointestinal symptoms. Overall, this publication meets most of the given criteria except for (3) being a prospective cohort study and (5) mentioning the study's relation to protein consumption.	{ "answer of action 1": "Yes", "answer of action 2": "Yes", "answer of action 3": "Yes" }	Yes										N	NS	Y	Y	N	No	No	Yes	Yes	Yes	Yes
34660658	158	2021	2021-10-18	10.3389/fnut.2021.707795	Dietary Intake of Total Carbohydrates, Sugar and Sugar-Sweetened Beverages, and Risk of Inflammatory Bowel Disease: A Systematic Review and Meta-Analysis of Prospective Cohort Studies	Title: Dietary Intake of Total Carbohydrates, Sugar and Sugar-Sweetened Beverages, and Risk of Inflammatory Bowel Disease: A Systematic Review and Meta-Analysis of Prospective Cohort Studies. Abstract: <b>Objectives:</b> No earlier study has summarized findings from prospective cohort studies on the association of dietary carbohydrates, sugar, and sugar-sweetened beverages (SSBs) consumption and risk of inflammatory bowel disease (IBD). The current study was done to quantitatively summarize earlier information from prospective cohort studies on the link between dietary carbohydrates, sugar, and SSBs intake with risk of IBD. <b>Methods:</b> Relevant studies published up to June 2021 were searched through PubMed, Medline, SCOPUS, EMBASE, and Google Scholar with the use of relevant keywords. All prospective cohort studies investigating the association of dietary carbohydrates, sugar, and SSBs consumption with risk of IBD were included. <b>Results:</b> Combining 5 effect sizes from 4 cohort studies, no significant association was found between dietary intake of carbohydrates and risk of ulcerative colitis (UC) (RR: 1.22; 95% CI: 0.70-2.14). The same findings were obtained for risk of Crohn's disease (CD) (RR: 1.06; 95% CI: 0.64-1.75) based on 4 studies with 5 effect sizes. A significant positive association was observed between sugar intake and risk of UC (RR: 1.59; 95% CI: 1.15-2.20), as well as CD (RR: 1.90; 95% CI: 1.06-3.41) when 5 effect sizes from 4 cohort studies were combined. The overall effect size, based on 4 estimates, revealed no significant association between SSBs consumption and risk of UC (RR: 1.02; 95% CI: 0.92-1.12) and CD (RR: 1.22; 95% CI: 0.91-1.64). <b>Conclusions:</b> Summarizing earlier studies, sugar intake was found to be associated with increased risk of IBD and its subtypes. Any significant association between dietary intake of carbohydrates and SSBs and risk of IBD and its subtypes was not found.	Exclude in title and abstract screen	No	0						Yes, this publication meets the criteria as it is a systematic review and meta-analysis of only prospective cohort studies that investigated the association of dietary intake of carbohydrates, sugar, and sugar-sweetened beverages with the risk of inflammatory bowel disease. All subjects involved in this research were human.	Yes, this publication meets our criteria as it summarizes findings from prospective cohort studies on the association between dietary intake of carbohydrates, sugar, and sugar-sweetened beverages (SSBs) with the risk of inflammatory bowel disease (IBD) and its subtypes. The study included patients with ulcerative colitis (UC) and Crohn's disease (CD) and investigated the association of dietary carbohydrates, sugar, and SSBs consumption with their risk. The study found a significant positive association between sugar intake and the risk of UC and CD, but no significant association was found between dietary intake of carbohydrates and SSBs and risk of IBD and its subtypes.	Yes. This publication meets our criteria as it involves adult patients and investigates the association between dietary intake and inflammatory bowel disease.	Yes, this publication meets our criteria as it is a systematic review and meta-analysis of prospective cohort studies.	No. Although sugar intake is mentioned as being associated with increased risk of IBD, the title and abstract do not mention protein consumption or any related sources of protein such as dairy, meat, fish, poultry, processed meat, or eggs.	{"answer of action 1": "Yes", "answer of action 2": "Yes", "answer of action 3": "Yes", "answer of action 4": "Yes", "answer of action 5": "No", "answer of action 6": "No"}	Yes, this publication meets all the criteria. 1. It only uses humans as research subjects. 2. It involves patients with inflammatory bowel diseases (IBD), including Crohn's disease and ulcerative colitis. 3. It is a prospective cohort study, as mentioned in the title and abstract. 4. It involves adult patients, as it focuses on the consumption of protein in relation to IBD risk. 5. The title and abstract mention the study's relevance to the consumption of protein (specifically, carbohydrates, sugar, and sugar-sweetened beverages) and its association with IBD risk. Therefore, this publication meets all the specified criteria.	{ "answer of action 1": "Yes", "answer of action 2": "Yes", "answer of action 3": "Yes" }	Yes.										Y	Y	Y	Y	N	No	No	Yes	Yes	Yes	Yes
14616552	1099	2003	2003-11-18	10.1034/j.1600-0463.2003.1111011.x	Food-induced antisecretory factor activity is correlated with small bowel length in patients with intestinal resections	Title: Food-induced antisecretory factor activity is correlated with small bowel length in patients with intestinal resections. Abstract: Specially processed cereals (SPC) can increase antisecretory factor (AF) activity in humans with an intact intestine. The aim of the present study was to investigate whether AF synthesis could be induced in patients who had been subjected to intestinal resections. Eight patients with varying extents of intestinal resections due to Crohn's disease and six healthy controls participated. All subjects received 54 g SPC daily for 2 weeks. Plasma AF activity was determined before, during and after the treatment period. Baseline diet and medications were kept unchanged. The patients registered the daily number of bowel movements. The SPC diet increased AF activity in all controls. In the patients there was a significant correlation between the length of the remaining small intestine and AF induction (r=0.94, p<0.01) and only those patients with a remaining small intestine of about 3 m reached AF values comparable to those in healthy subjects. It is concluded that small bowel length is related to the ability of humans to induce AF activity by dietary means.	Exclude in title and abstract screen	No	0						Yes, the publication uses only human subjects.	Yes, this publication meets the criteria as it involves patients with Crohn's disease who had intestinal resections.	Yes. This publication involves adult patients (at least 18 years old) who have undergone intestinal resections.	Yes, this publication meets our criteria as it reports a prospective cohort study that investigates the relationship between small bowel length and antisecretory factor activity in patients with intestinal resections.	No, this publication is not related to the consumption of protein. The study investigates the effect of a specially processed cereal on antisecretory factor activity in patients with intestinal resections. While the diet may have contained some protein, the focus of the study was not protein consumption.	1. Yes 2. Yes 3. Yes 4. Yes 5. No 6. No 7. {"answer of action 1": "Yes", "answer of action 2": "Yes", "answer of action 3": "Yes", "answer of action 4": "Yes", "answer of action 5": "No", "answer of action 6": "No"}	No, it does not meet all the criteria. While the study involves patients with inflammatory bowel diseases (Crohn's disease), it is not a prospective cohort study. Additionally, the title and abstract do not mention the consumption of protein, which is one of the criteria.	{ "answer of action 1" : "Yes", "answer of action 2" : "Yes", "answer of action 3" : "Yes" }	Yes										Y	Y	Y	Y	N	No	No	No	Yes	Yes	Yes
2572460	1236	1989	1989-11-01	10.1016/s0015-0282(16)53050-7	Inflammatory bowel disease and male infertility: effects of sulfasalazine and 5-aminosalicylic acid on sperm-fertilizing capacity and reactive oxygen species generation	Title: Inflammatory bowel disease and male infertility: effects of sulfasalazine and 5-aminosalicylic acid on sperm-fertilizing capacity and reactive oxygen species generation. Abstract: To investigate the mechanism of the antifertility action of sulfasalazine, we prospectively measured sperm density, motility, hamster oocyte penetration capacity, and reactive oxygen species production in six men with inflammatory bowel disease being treated with sulfasalazine and 8 and 16 weeks after changing to 5-aminosalicylic acid (5-ASA). An improvement was observed after changing to 5-ASA in those with poor (n = 3), but not in those with normal (n = 3), sperm function on sulfasalazine. There was no correlation between reactive oxygen species production or acetylator phenotype with egg penetration capacity, sperm motility, or sperm density. We conclude that the mechanism of impairment and recovery of sperm function on and off sulfasalazine treatment is not related to an excess in reactive oxygen species.	Exclude in title and abstract screen	No	0						Yes, the publication meets the criteria as it involves only human subjects.	Yes. This study involves patients with inflammatory bowel disease, specifically examining the effects of sulfasalazine and 5-aminosalicylic acid on their sperm-fertilizing capacity and reactive oxygen species generation.	Yes. The study involves adult patients (men with inflammatory bowel disease) who are at least 18 years old.	Yes. This study is a prospective cohort study as it measured outcomes in individuals over a period of time. The study investigates the effects of two different medications on sperm function in men with inflammatory bowel disease.	No, this publication is not related to the consumption of protein.	{ "answer of action 1": "No", "answer of action 2": "Yes", "answer of action 3": "Yes", "answer of action 4": "Yes", "answer of action 5": "Yes", "answer of action 6": "No" }	No. This publication does not meet all the criteria. Although it involves patients with inflammatory bowel disease (criterion 2), it does not mention the consumption of protein in the title and abstract (criterion 5). Additionally, it does not specify whether the study is a prospective cohort study (criterion 3).	{ "answer of action 1": "Yes", "answer of action 2": "Yes", "answer of action 3": "Yes" }	Yes										Y	Y	Y	Y	N	No	No	No	Yes	Yes	Yes
26217088	668	2015	2015-07-29	10.3748/wjg.v21.i27.8366	Effect of oral mesalamine on inflammatory response in acute uncomplicated diverticulitis	Title: Effect of oral mesalamine on inflammatory response in acute uncomplicated diverticulitis. Abstract: To evaluate the impact of mesalamine administration on inflammatory response in acute uncomplicated diverticulitis. We conducted a single centre retrospective cohort study on patients admitted to our surgical department between January 2012 and May 2014 with a computed tomography -confirmed diagnosis of acute uncomplicated diverticulitis. A total of 50 patients were included in the analysis, 20 (study group) had received 3.2 g/d of mesalamine starting from the day of admission in addition to the usual standard treatment, 30 (control group) had received standard therapy alone. Data was retrieved from a prospective database. Our primary study endpoints were: C reactive protein mean levels over time and their variation from baseline (??CRP) over the first three days of treatment. Secondary end points included: mean white blood cell and neutrophile count over time, time before regaining of regular bowel movements (passing of stools), time before reintroduction of food intake, intensity of lower abdominal pain over time, analgesic consumption and length of hospital stay. Patients characteristics and inflammatory parameters were similar at baseline in the two groups. The evaluation of CRP levels over time showed, in treated patients, a distinct trend towards a faster decrease compared to controls. This difference approached statistical significance on day 2 (mean CRP 6.0 +/- 4.2 mg/dL and 10.0 +/- 6.7 mg/dL respectively in study group vs controls, P = 0.055). ??CRP evaluation evidenced a significantly greater increment of this inflammatory marker in the control group on day 1 (P = 0.03). A similar trend towards a faster resolution of inflammation was observed evaluating the total white blood cell count. Neutrophile levels were significantly lower in treated patients on day 2 and on day 3 (P < 0.05 for both comparisons). Mesalamine administration was also associated with an earlier reintroduction of food intake (median 1.5 d and 3 d, study group vs controls respectively, P < 0.001) and with a shorter hospital stay (median 5 d and 5.5 d, study group vs controls respectively, P = 0.03). Despite its limitations, this study suggests that mesalamine may allow for a faster recovery and for a reduction of inflammatory response in acute uncomplicated diverticulitis.	Exclude in title and abstract screen	No	0						Not sure. The abstract does not specify whether the study exclusively used human subjects.	No. This study does not involve patients with inflammatory bowel diseases like Crohn's or ulcerative colitis. It focuses on patients with acute uncomplicated diverticulitis.	Yes. The study involves adult patients (18 years or older) with acute uncomplicated diverticulitis.	No. This study is a retrospective cohort study.	No, this publication is not related to consumption of protein. The study evaluates the impact of mesalamine administration on inflammatory response in acute uncomplicated diverticulitis, and does not mention protein or any type of dietary intake.	{'answer of action 1': 'No', 'answer of action 2': 'No', 'answer of action 3': 'No', 'answer of action 4': 'Yes', 'answer of action 5': 'No', 'answer of action 6': 'No'}	No. This publication does not meet all the criteria. Reasons: 1) It is not clear from the abstract whether only human subjects were used. 2) The study involves patients with acute uncomplicated diverticulitis, not inflammatory bowel diseases such as Crohn's disease or ulcerative colitis. 3) The study is described as a retrospective cohort study, not a prospective cohort study. 4) The age of the patients is not mentioned in the abstract. 5) The study does not mention protein consumption in the title or abstract.	{ "answer of action 1": "No", "answer of action 2": "Yes", "answer of action 3": "No" }	No										NS	N	Y	N	N	No	No	No	No	No	No
19200167	955	2009	2009-02-10	10.1111/j.1365-2362.2008.02075.x	Clinical relevance of measuring colonic permeability	Title: Clinical relevance of measuring colonic permeability. Abstract: Gastroduodenal and small intestinal permeability are increased in patients with Crohn's disease (CD) and intensive care patients. The relevance of colonic permeability has not yet been adequately investigated. The aim of this study was to investigate the clinical value of sucralose excretion as indicator for colonic permeability in these patient groups. After oral administration of four sugars and subsequent analysis of urinary excretion, gastroduodenal and intestinal permeability were calculated from saccharose excretion and lactulose/mannitol (L/M) ratio over 5 h, and sucralose excretion from 5 to 26 h in 100 healthy controls, 29 CD and 35 patients after coronary surgery (CABG). In controls, sucralose excretion was highly variable (0.67+/-0.92%) and not related to small intestinal permeability. In CD and CABG, L/M ratio was increased (0.054+/-0.060; 0.323+/-0.253 vs. 0.018+/-0.001 in controls). Sucralose excretion was increased in 77% of CABG but only in 7% of CD. There was an association between gastroduodenal and intestinal permeability in CD and CABG (r=0.72, and r=0.51), but sucralose excretion was not related to either one of these two parameters. Other than a weak association between sucralose and length of stay in intensive care in CABG patients (P=0.099), sucralose excretion was not related to clinical outcome. The proposed cut-off for normal sucralose excretion is 2.11%, but its high variability and lack of association to gastrointestinal permeability or clinical outcome leave it open, if it can provide information beyond established permeability tests.	Exclude in title and abstract screen	No	0						No. The study involved patients with Crohn's disease and patients who underwent coronary surgery, and thus it is not clear if it involves only human subjects.	Yes, the publication meets the criteria. The study involves patients with Crohn's disease.	Yes. The study involves adult patients (CD and CABG patients) and investigates the clinical value of measuring colonic permeability.	Yes, it meets the criteria as it is a prospective cohort study.	No, this publication does not meet the criteria. The title and abstract do not mention consumption of protein and the study is focused on investigating colonic permeability in patients with Crohn's disease and those who underwent coronary artery bypass surgery.	{ "answer of action 1": "Yes", "answer of action 2": "Yes", "answer of action 3": "No", "answer of action 4": "Yes", "answer of action 5": "No", "answer of action 6": "No" }	No. The publication does not meet all the criteria. Reasons: 1. The publication includes human subjects, as it mentions healthy controls, patients with Crohn's disease (CD), and patients after coronary surgery (CABG). 2. The publication involves patients with Crohn's disease, as it mentions CD patients. 3. The publication does not specify the study design (prospective cohort study, case-control study, cross-sectional study, retrospective cohort study, randomized controlled trial, review, or protocol). 4. The publication does not mention the age of the patients. 5. The title and abstract do not mention consumption of protein, but rather focus on measuring colonic permeability.	{ "answer of action 1": "Yes", "answer of action 2": "Yes", "answer of action 3": "Yes" }	Yes										N	Y	Y	Y	N	No	No	No	Yes	Yes	Yes
25633401	694	2015	2015-01-31	10.1097/JPN.0000000000000081	Stooling pattern and early nutritional exposures associated with necrotizing enterocolitis in premature infants	Title: Stooling pattern and early nutritional exposures associated with necrotizing enterocolitis in premature infants. Abstract: Necrotizing enterocolitis (NEC) is the most common gastrointestinal emergency affecting premature infants. A better understanding of the clinical signs and symptoms associated with the disease may result in an improved ability to more effectively intervene in patient care. One of the clinical signs that have not been fully explored is the stooling pattern of preterm infants. This retrospective case-control study included 258 premature infants born prior to 29 weeks of gestation: 129 infants with NEC and 129 gestational age-matched controls. Data were collected from the medical record for the first 28 postnatal days. The relationships between the stooling pattern of premature infants and NEC were assessed via nonparametric techniques and linear mixed models. We identified few differences in the stooling pattern among infants with NEC and their unaffected counterparts. During the first week following birth, infants with NEC passed stool more frequently than controls. However, we found that these infants were taking nothing by mouth for fewer days in the first week following birth compared with controls. We also found that infants who developed NEC were fed smaller proportions of breast milk than healthy controls. Aberrant gut motility has been associated with prematurity and inflammatory bowel disease. However, our analyses did not identify any major differences in the stooling pattern among NEC case patients and controls. While further analyses may be needed, clinical suspicion for NEC should not be overwhelmingly influenced by the stooling pattern observed during the early neonatal period.	Exclude in title and abstract screen	No	0						Not sure. Although the study is conducted on premature infants as human subjects, it does not explicitly mention whether the research was conducted exclusively on human subjects or not.	Not sure. While the publication mentions inflammatory bowel disease, it does not specifically involve patients with Crohn's Disease or ulcerative colitis. The focus of the study is on necrotizing enterocolitis in premature infants, which is not the same as IBD.	Yes, this publication meets the criteria as it involves the study of premature infants who are at least 18 years old.	No. This is a retrospective case-control study.	No, this publication does not meet the criteria. Although it discusses a disease that affects premature infants, it does not specifically mention the consumption of protein.	{"answer of action 1": "No", "answer of action 2": "No", "answer of action 3": "No", "answer of action 4": "Yes", "answer of action 5": "No", "answer of action 6": "No"}	No. While the study focuses on premature infants, it does not specify that it only includes human subjects. Additionally, it is a retrospective case-control study, not a prospective cohort study. Lastly, the title and abstract do not mention the consumption of protein, so it does not meet the fifth criteria.	{ "answer of action 1": "No", "answer of action 2": "No", "answer of action 3": "No" }	No										NS	NS	Y	N	N	No	No	No	Yes	No	No
16594575	1039	2006	2006-04-06	10.1892/0891-6640(2006)20[221:pacaar]2.0.co;2	Perinuclear antineutrophilic cytoplasmic antibody and response to treatment in diarrheic dogs with food responsive disease or inflammatory bowel disease	Title: Perinuclear antineutrophilic cytoplasmic antibody and response to treatment in diarrheic dogs with food responsive disease or inflammatory bowel disease. Abstract: The goal of this study was to investigate the correlation between perinuclear antineutrophilic cytoplasmic antibody (pANCA) and clinical scores before and after treatment in diarrheic dogs with food-responsive disease (FRD) or inflammatory bowel disease (IBD). pANCA serology was evaluated prospectively by indirect immunofluorescence in 65 dogs with signs of gastrointestinal disease, and if positive, pANCA antibody titers were determined. Thirty-nine dogs with FRD responded to a novel diet, and 26 dogs with IBD were treated with corticosteroids. The severity of clinical signs was scored by means of a canine IBD activity index (CIBDAI). At initial examination, a significantly (P = .002) higher percentage of dogs were pANCA-positive in the FRD group (62%) compared with the IBD group (23%). pANCA titers were significantly higher (P = .003) before treatment in the FRD group (median titer 100) compared with the IBD group (median titer 1). However, there was no difference in pANCA titers between the groups after respective treatments because dogs in the IBD group had a significant increase in pANCA titer after treatment. The CIBDAI score decreased significantly (P < .001) after treatment in both groups (74% moderate to severe in FRD dogs before versus 8% after treatment; 85% moderate to severe in IBD dogs before versus 32% after treatment). There was no correlation between pANCA status in FRD or IBD dogs before treatment and scores for CIBDAI, endoscopy, or histopathology before or after treatment, except for the endoscopic duodenal score in dogs with FRD after treatment (P = .03). A positive pANCA test before therapy may aid in the diagnosis of FRD.	Exclude in title and abstract screen	No	0						Not sure. The abstract does not provide information about the research subjects, other than the fact that they are dogs with signs of gastrointestinal disease.	Yes, this study meets our criteria. It involves patients with inflammatory bowel disease, specifically dogs with food-responsive disease or inflammatory bowel disease.	Yes. The study involves adult dogs with signs of gastrointestinal disease, but it is unclear if the age range includes dogs of at least 18 years old.	Yes. This study is a prospective cohort study that investigated the correlation between pANCA and clinical scores before and after treatment in diarrheic dogs with food-responsive disease or inflammatory bowel disease. The study evaluated serology prospectively, and the severity of clinical signs was measured using a canine IBD activity index. The study followed a group of dogs with FRD and a group of dogs with IBD and treated them accordingly. The authors analyzed the correlation between pANCA and clinical scores before and after treatment.	No, this publication does not meet the criteria because the title and abstract does not mention protein consumption.	1. Yes, the publication meets the first criteria as it studies only dogs as research subjects and not humans. 2. Yes, the publication meets the second criteria as it involves patients with inflammatory bowel diseases, specifically dogs with food-responsive disease (FRD) and inflammatory bowel disease (IBD). 3. Yes, the publication meets the third criteria as it is a prospective cohort study that investigates the correlation between perinuclear antineutrophilic cytoplasmic antibody (pANCA) and clinical scores before and after treatment in dogs with FRD and IBD. 4. No, the publication does not meet the fourth criteria as it does not involve adult patients. It involves dogs as research subjects. 5. No, the publication does not meet the fifth criteria as the title and abstract do not mention anything about the consumption of protein. 6. No, the publication does not meet all the criteria. 7. { "answer of action 1": "Yes", "answer of action 2": "Yes", "answer of action 3": "Yes", "answer of action 4": "No", "answer of action 5": "No", "answer of action 6": "No" }	No. While the title and abstract mention the correlation between perinuclear antineutrophilic cytoplasmic antibody (pANCA) and treatment response in dogs with food-responsive disease (FRD) or inflammatory bowel disease (IBD), it does not meet all the criteria. First, it does not study humans as research subjects but instead focuses on dogs. Second, it involves patients with FRD or IBD, but not specifically patients with inflammatory bowel diseases such as Crohn's disease or ulcerative colitis. Third, it does not specify whether it is a prospective cohort study or any of the other study designs mentioned. Finally, it involves dogs as patients instead of adult human patients.	{ "answer of action 1": "Yes", "answer of action 2": "Yes", "answer of action 3": "Yes" }	Yes										NS	Y	Y	Y	N	No	No	No	Yes	Yes	Yes
35355666	109	2022	2022-03-31	10.1002/jgh3.12724	No difference in serum levels of B-cell activating receptor and antibodies against cytolethal distending toxin B and flagellin in post-infectious irritable bowel syndrome and chronic fatigue syndrome after Giardia infection	Title: No difference in serum levels of B-cell activating receptor and antibodies against cytolethal distending toxin B and flagellin in post-infectious irritable bowel syndrome and chronic fatigue syndrome after Giardia infection. Abstract: Functional gastrointestinal disorders (FGIDs) and chronic fatigue syndrome (CFS) frequently occur as comorbid conditions to each other. A shared etiology of these syndromes has been proposed because of their shared symptomatology and triggering by infections. Antibodies against the bacterial antigens cytolethal distending toxin B (CdtB) and flagellin have been proposed to be biomarkers of irritable bowel syndrome (IBS), especially diarrhea-predominant IBS (IBS-D). It is unknown if they may also be associated with comorbid conditions such as CFS. On the other hand, elevated level of B-cell activating factor (BAFF) has been associated with CFS and inflammatory bowel disease (IBD) and subjective food intolerance. We evaluated serum levels of anti-flagellin and anti-CdtB using an in-house enzyme-linked immunosorbent assay (ELISA) and BAFF with a commercially available ELISA kit in a cohort of patients who developed fatigue syndromes and/or FGIDs after <i>Giardia</i> infection, by comparing them with healthy controls without these conditions. We did not find significant differences in circulating BAFF, anti-CdtB, or anti-flagellin antibody levels in these patient groups compared to healthy controls. Therefore, our results do not support a role for BAFF, anti-CdtB, or anti-flagellin antibodies as universal biomarkers for IBS or CFS. BAFF, anti-CdtB, or anti-flagellin antibodies cannot be considered as universal biomarkers for IBS or CFS.	Exclude in title and abstract screen	No	0						Yes. This publication meets our criteria as it only uses human subjects.	No, the publication does not meet our criteria. The study does not involve patients with inflammatory bowel diseases such as Crohn's disease or ulcerative colitis. It focuses on functional gastrointestinal disorders and chronic fatigue syndrome that occur following a Giardia infection.	Yes. This publication meets the criteria because it involves adult patients who developed fatigue syndromes and/or FGIDs after Giardia infection and compares them with healthy controls.	Yes. This publication is a study that reports findings from a cohort of patients with fatigue syndromes and/or FGIDs after Giardia infection compared to healthy controls. The study evaluates if circulating BAFF, anti-CdtB, or anti-flagellin antibody levels could serve as biomarkers for IBS or CFS. The study design is a cross-sectional study instead of a prospective cohort study.	No, this publication does not meet the criteria as there is no mention of the consumption of protein.	{ "answer of action 1": "Yes", "answer of action 2": "No", "answer of action 3": "No", "answer of action 4": "Yes", "answer of action 5": "No", "answer of action 6": "No" }	No. This publication does not meet all the criteria. Although the study involves human subjects and patients with inflammatory bowel diseases, it is not a prospective cohort study. Additionally, the title and abstract do not mention anything about the consumption of protein.	{"answer of action 1": "No", "answer of action 2": "Yes", "answer of action 3": "No"}	No										Y	N	Y	Y	N	No	No	No	No	No	No
35147990	122	2022	2022-02-11	10.1002/jpen.2349	Self-reported flares among people living with inflammatory bowel disease are associated with stress and worry but not associated with recent diet changes: The Manitoba Living with IBD Study	Title: Self-reported flares among people living with inflammatory bowel disease are associated with stress and worry but not associated with recent diet changes: The Manitoba Living with IBD Study. Abstract: In this matched case-control longitudinal study among people living with inflammatory bowel disease (IBD), we investigated beliefs about what triggers a flare. Adults with confirmed IBD and active disease within 2 years were enrolled in the Manitoba Living with IBD Study and followed biweekly with online surveys for 1 year. The 7-point IBD Symptom Change Indicator was used for participant identification of a flare. Flare cases were matched to non-flare controls by sex and disease type. Members of each matched pair completed supplementary information on diet changes and psychological functioning in the previous 2 weeks and provided stool samples to assess fecal calprotectin (FCAL). Of 128 enrolled participants, 95 matched flare/non-flare pairs were created. Those reporting a flare were more likely to have elevated FCAL (51% vs 34% among non-flares, P?€?=?€?0.043). Although 61% of study participants believed at baseline that a food may trigger flares, and 25% of those in a flare believed that a food may have triggered their current flare, there was no difference in consumption of assessed foods between flares and non-flares in the previous 2 weeks. Patients with flares were more likely to be having difficulties in emotional state than controls (40% vs 18%, P?€?=?€?0.001) and more likely to be stressed or worried (64% vs 33%, P?€?=?€?0.001). Although a majority of individuals with IBD believe that specific foods trigger their disease flares, this was not supported by the current findings. Recent psychological functioning was associated with self-reported IBD flare.	Exclude in title and abstract screen	No	0						Not sure. The abstract does not provide sufficient information on whether the study only used humans as research subjects.	Yes. This publication involves patients with inflammatory bowel diseases and investigates the triggers of flares among them. The study enrolled adults with confirmed IBD and followed them for 1 year. The patients were assessed for fecal calprotectin, psychological functioning, and diet changes. The results found that recent psychological functioning was associated with self-reported IBD flare. However, there was no difference in consumption of assessed foods between flares and non-flares.	Yes. This study involves adult patients with confirmed IBD and active disease within 2 years.	Yes, this publication meets our criteria as it is a longitudinal study and not a case-control study, cross-sectional study, retrospective cohort study, randomized controlled trial, review, or protocol.	No, this publication does not meet the criteria as it does not mention the consumption of protein. While it mentions diet changes, the focus is on identifying beliefs about what triggers a flare among people with inflammatory bowel disease, rather than protein consumption specifically.	{'answer of action 1': 'No', 'answer of action 2': 'Yes', 'answer of action 3': 'No', 'answer of action 4': 'Yes', 'answer of action 5': 'No', 'answer of action 6': 'No'}	No. 1) The study does involve human subjects, as it is conducted among people living with inflammatory bowel disease. 2) The study does involve patients with inflammatory bowel diseases, specifically Crohn's disease and ulcerative colitis. 3) The study is a matched case-control longitudinal study, not a prospective cohort study. 4) The abstract does not specify the age range of the participants, so it is unclear whether they are all adults. 5) The title and abstract mention the study is related to flares and beliefs about triggers, but does not explicitly mention the consumption of protein. Given that the study does not meet all the specified criteria, the answer is no.	{ "answer of action 1": "Yes", "answer of action 2": "Yes", "answer of action 3": "Yes" }	Yes										NS	Y	Y	Y	N	No	No	No	Yes	Yes	Yes
18546019	979	2009	2008-06-12	10.1007/s00431-008-0721-2	IBD and IBD mimicking enterocolitis in children younger than 2 years of age	Title: IBD and IBD mimicking enterocolitis in children younger than 2 years of age. Abstract: Inflammatory bowel disease (IBD) is uncommon in children younger than 2 years of age. The criteria for differentiating IBD from other diseases with similar clinical presentation is unclear. We describe 16 patients who, between 1984 and 2004, received a histological diagnosis of IBD during the first two years of life. Six patients presented with histological Crohn's disease, eight with ulcerative colitis and two with indeterminate colitis. The median age at diagnosis was 125 days (range 1 day to 18 months) and the medium follow up was 89 months (range 65 days to 20 years). The disease appeared to be very severe: four children (25%) underwent total parenteral nutrition (TPN), two received colectomy (12.5%) and three patients died. Many of the patients required an aggressive, multidrug, immunosuppressive approach (azathioprine [AZA], Infliximab, thalidomide, cyclosporine A). One child presented with a hypogammaglobulinaemia without any specific immunodeficiency, while in the other patients, Wiskott-Aldrich syndrome (WAS) (4 cases) and chronic granulomatous disease (CGD) (2 cases) were identified. In 6/16 cases, allergic colitis was first considered; these cases initially underwent cow's milk protein-free diet as the only therapy before IBD was finally diagnosed. In conclusion, early IBD has a severe prognosis and often needs an aggressive therapeutic approach. Furthermore, an improper diagnosis of allergic colitis might cause an important diagnostic delay. Some severe immunodeficiencies, such as WAS and CGD, may represent a problem in terms of differential diagnosis and might be wrongly diagnosed as very early onset IBD.	Exclude in title and abstract screen	No	0						Yes, it meets the criteria as it only mentions patients that are human.	Yes. This publication involves patients with inflammatory bowel disease (IBD), including Crohn's disease and ulcerative colitis. It specifically discusses the diagnosis, treatment, and potential complications of IBD in children younger than 2 years of age.	No. Although the article discusses inflammatory bowel disease and its diagnosis, the study population consists of children younger than 2 years of age and not adult patients as specified in our criteria.	Yes, the publication meets your criteria because it is a retrospective cohort study.	No, this publication does not meet the criteria as it does not mention anything about the consumption of protein.	{ "answer of action 1": "No", "answer of action 2": "Yes", "answer of action 3": "No", "answer of action 4": "No", "answer of action 5": "No", "answer of action 6": "No" }	No. This publication does not meet all the criteria. Reasons: 1. The study includes patients younger than 2 years of age, which includes children and not only adults. 2. The study focuses on inflammatory bowel disease (IBD) in children, not specifically patients with Crohn's disease or ulcerative colitis. 3. The study does not specify whether it is a prospective cohort study or any of the other study types mentioned. 4. The study includes patients younger than 18 years old, so it does not exclusively involve adult patients. 5. Although the study discusses IBD, it does not mention anything about consumption of protein.	{ "answer of action 1": "Yes", "answer of action 2": "No", "answer of action 3": "No" }	Yes										Y	Y	N	Y	N	No	No	No	No	No	Yes
8271460	1202	1993	1993-11-01		[Long-term efficacy of low residue diet for the maintenance of remission in patients with Crohn's disease]	Title: [Long-term efficacy of low residue diet for the maintenance of remission in patients with Crohn's disease]. Abstract: The long term efficacy of low residue diet (LRD) for the maintenance of remission in patients with Crohn's disease was studied. The patients consisted of 60 with quiescent Crohn's disease who were given LRD (Clinimeal or Ensure Liquid) for maintenance therapy for more than one year (average 2.4 years) after discharge from our institute. On the basis of the quantity of LRD given per day, the patients were classified into three groups: A; O to 799 kcal a day, B; 800 to 1599 kcal a day and C; more than 1600 kcal a day. The remission rate and the avoidance rate of admission were calculated and compared among three groups. The remission rate in group C was significantly higher than those in groups A and B. The avoidance rates of admission in groups B and C were significantly higher than that in group A. These results suggest that drinking of LRD at home is useful for the maintenance of remission in patients with Crohn's disease and that the effect of LRD depends on the quantity of LRD given per day.	Exclude in title and abstract screen	No	0						Not sure. The abstract does not provide information on the research subjects.	Yes. This publication involves patients with Crohn's disease and evaluates the efficacy of low residue diet for maintenance therapy.	Yes. This study involves adult patients (age is not specified, but they are described as "patients" which implies adult patients) with Crohn's disease.	Yes, because it is a cohort study. The study follows patients with a condition and assesses the outcome of their treatment over a period of time.	No, this publication does not meet our criteria. While it mentions Crohn's disease, it does not mention protein consumption.	{ "answer of action 1": "No", "answer of action 2": "Yes", "answer of action 3": "No", "answer of action 4": "Yes", "answer of action 5": "No", "answer of action 6": "No" }	No. This publication does not meet all the criteria. Although it involves patients with Crohn's disease, it does not mention any specific inflammatory bowel diseases, nor does it mention ulcerative colitis. Additionally, it does not mention whether it is a prospective cohort study, and it does not explicitly state that the study is related to the consumption of protein.	Answer of action 1: Yes Answer of action 2: Yes Answer of action 3: Yes	Yes.										NS	Y	Y	Y	N	No	No	No	Yes	Yes	Yes
35082920	128	2022	2022-01-27	10.1177/17562848211068659	Risk of consecutive immunogenic failure in switchers of anti-tumor necrosis factor alpha among patients with inflammatory bowel diseases	Title: Risk of consecutive immunogenic failure in switchers of anti-tumor necrosis factor alpha among patients with inflammatory bowel diseases. Abstract: Evidence regarding the risk of immunogenicity in patients with inflammatory bowel disease (IBD) who switched anti-tumor necrosis factor alpha (anti-TNF??) therapies to a subsequent anti-TNF?? (either infliximab or adalimumab) is conflicting. We aimed to assess the risk of consecutive immunogenicity to anti-TNF?? in a large cohort of patients. This was a multicenter retrospective study. Medical records of adult and pediatric IBD switchers who had pharmacokinetic data for both agents between 2014 and 2020 were retrieved. Data including age, sex, disease type, duration of therapies, and concomitant use of immunomodulators (IMMs) were recorded. Overall, 164 patients were included [52% female; 88% Crohn's disease; mean age = 24.4 ?? 14.6 years; 108 (66%) switched from infliximab to adalimumab and 56 (34%) vice versa]; 120 (73.1%) patients switched due to an immunogenic failure. Among patients switching therapy from infliximab to adalimumab due to an immunogenic failure immunogenicity to infliximab was significantly associated with consecutive immunogenicity to adalimumab (<i>p</i> = 0.026). Forthy four out of 120 patients (36.6%) with an immunogenic failure to the first anti-TNF?? started an IMM with the second anti-TNF??. This combination with IMM was not associated with reduction of consecutive immunogenicity (<i>p</i> = 0.31), but it was associated with longer drug retention (<i>p</i> = 0.007). Multivariate analysis demonstrated that older age at second anti-TNF??, adjusted to the chronology of therapy and sex, was associated with increased immunogenicity to the second anti-TNF??. Patients with IBD who switch from infliximab to adalimumab following an immunogenic failure are at increased risk for consecutive immunogenicity to adalimumab. IMM use after a switch prolongs drug retention.	Exclude in title and abstract screen	No	0						Yes. The abstract mentions that the study was conducted on patients with IBD. However, there is no specific mention of non-human subjects in the abstract.	Yes, this publication meets our criteria as it involves patients with inflammatory bowel disease (IBD) and investigates the risk of immunogenicity in patients who switched anti-tumor necrosis factor alpha (anti-TNF??) therapies.	Yes, it meets the criteria as the study involves adult patients with inflammatory bowel disease who switched anti-tumor necrosis factor alpha therapies.	No. This is a retrospective study.	No, this publication does not meet our criteria. There is no mention of consumption of protein or its impact on the study.	Action 1: The publication only uses human as research subjects. - Yes Action 2: The publication involves patients with inflammatory bowel diseases, including Crohn's disease and ulcerative colitis. - Yes Action 3: The publication is a prospective cohort study instead of case-control study, cross-sectional study, retrospective cohort study, randomized controlled trial, review, or protocol. - No Action 4: The publication involves adult patients (at least 18 years old). - Yes Action 5: The title and abstract mention that the study is related to the consumption of protein. - No Action 6: Summary of actions 1 to 5: No { "answer of action 1": "Yes", "answer of action 2": "Yes", "answer of action 3": "No", "answer of action 4": "Yes", "answer of action 5": "No", "answer of action 6": "No" }	Yes, this publication meets all the criteria. 1. It uses human subjects (patients with inflammatory bowel diseases). 2. It involves patients with inflammatory bowel diseases. 3. It is a retrospective study. 4. It involves adult patients. 5. The title and abstract mention the study's relevance to protein consumption (anti-tumor necrosis factor alpha therapies).	1. Does the publication involve patients with inflammatory bowel diseases, including Crohn's disease and ulcerative colitis? Yes. 2. Does the publication involve adult patients (at least 18 years old)? Yes. 3. Summary of judgements: Answer of action 1: Yes Answer of action 2: Yes Answer of action 3: Yes	Yes										Y	Y	Y	N	N	No	No	Yes	Yes	Yes	Yes
31378220	386	2019	2019-08-06	10.1016/j.vetimm.2019.109893	Clonality testing as complementary tool in the assessment of different patient groups with canine chronic enteropathy	Title: Clonality testing as complementary tool in the assessment of different patient groups with canine chronic enteropathy. Abstract: Differentiation between canine chronic enteropathy (CCE) and intestinal lymphoma is a diagnostic challenge as histopathology might fail to yield unequivocal results. Detection of clonal rearrangements of the T-cell-receptor gamma (TCRG) chain and IG heavy chain (IGH) V-J genes offer a useful solution. In this retrospective study, histopathology samples of 35 CCE patients and 7 healthy Beagle dogs underwent clonality testing. Patients suffered either from inflammatory bowel disease (IBD), food responsive diarrhea (FRD) or protein loosing enteropathy secondary to IBD (PLE/IBD). Healthy Beagles served as controls (CO). Canine IBD activity index (CIBDAI) and histopathological WSAVA-grading differed significantly (p<0.001) between groups. CIBDAI improved significantly after appropriate therapy (p?€?<?€?0.0001). Intestinal biopsies of all CO showed polyclonal patterns for B- and T-cell primers. All samples from CCE patients showed polyclonal patterns for the B-cell primers. Targeting TCRG, 4 patients showed a monoclonal or oligoclonal pattern of the lymphocytic infiltrates in the duodenum and/or colon. Clinical improvement was observed in all dogs. Although a small cell lymphoma cannot be excluded in view of the short follow up duration, a false positive result, in the sense of a canonical rearrangement or unspecific amplification due to a antigenic stimulation in a non-neoplastic inflammatory process is possible.	Exclude in title and abstract screen	No	0						No. This publication involved the use of Canine subjects and therefore does not meet our criteria of studies that only use human research subjects.	Not sure. The study does involve patients with inflammatory bowel disease, but it also involves healthy dogs and detection of clonality for lymphoma. It is not clear if the inflammatory bowel disease patients had Crohn's disease or ulcerative colitis.	Yes. The study involves adult patients (dogs) with a minimum age of at least 18 years old, which meets our criteria.	Yes. This publication is a retrospective study, which is a type of observational study. However, a retrospective cohort study is still considered a cohort study and therefore meets our criteria.	No, this publication does not meet our criteria. The title and abstract do not mention protein consumption. They mention chronic enteropathy in canines and clonality testing for diagnosis.	1. No 2. No 3. No 4. No 5. No 6. No 7. {"answer of action 1": "No", "answer of action 2": "No", "answer of action 3": "No", "answer of action 4": "No", "answer of action 5": "No", "answer of action 6": "No"}	No. This publication does not meet all the criteria. Reasons: 1) The study involves dogs as research subjects, not humans. 2) The study involves canine chronic enteropathy, not inflammatory bowel diseases in humans. 3) The study is retrospective, not prospective. 4) The study involves dogs, not adult patients. 5) The title and abstract do not mention protein consumption.	{ "answer of action 1": "No", "answer of action 2": "Yes", "answer of action 3": "No" }	No										N	NS	Y	Y	N	No	No	No	Yes	No	No
33537144	258	2021	2021-02-04	10.1016/j.amsu.2021.01.016	Textiloma mimicking Crohn's disease in its features: A case report	Title: Textiloma mimicking Crohn's disease in its features: A case report. Abstract: Textiloma is a retained surgical item such as a sponge or gauze that is unintentionally left in the surgical field after the wound closure. Here, we present the first reported surgical gauze that penetrated the intestine, made a duodenal-ceca fistula and then stuck far away in the ileum. Mechanical obstruction didn't appear clinically or even in radiological investigations because of the fistula which provided the intestinal continuity. We report a 34-year-old man with a previous abdominal interventions complained of cramping, frequent vomiting and presence of undigested food in stool. The frequency of the bowel movement increased recently. Endoscopies, radiological investigations and pathological findings figure out a duodenal-ceca fistula with nonspecific inflammatory tissues in the intestinal biopsy. When we performed the abdomen surgery, retained gauze in the ileum was taken out and the duodenal-ceca fistula was fixed. Gauze or sponge that is forgotten in the surgical field called gossypiboma, textiloma, gauzoma or cottonoid. It could present with various complaints; as an acute or chronic problem, clear or ambiguous symptoms. It could reside in a space; extend across a gap, migrate through a tissue, or even make a fistula between lumina like in our case. Textiloma could change pre-operative diagnosis, intra-operative techniques, postoperative follow-up plan and prognosis. This is the first report proves its ability to mimic inflammatory diseases that penetrate two different lumina and perform fistula. So it should be written in the list of any differential diagnosis when the patient has a previous procedure or surgery.	Exclude in title and abstract screen	No	0						No, this publication does not meet the criteria as it is a case report of a surgical complication. Although it involves a human subject, it is not a research study.	No. This publication does not meet the criteria as it does not involve patients with inflammatory bowel diseases. It reports a case of a retained surgical item that mimicked Crohn's disease and made a duodenal-ceca fistula, causing nonspecific inflammatory tissues in the intestinal biopsy.	Yes. This publication meets the criteria as it involves an adult patient.	No, this publication is a case report, not a prospective cohort study.	No, this publication does not meet our criteria. The title and abstract do not mention anything related to the consumption of protein.	{ "answer of action 1": "No", "answer of action 2": "No", "answer of action 3": "No", "answer of action 4": "Yes", "answer of action 5": "No", "answer of action 6": "No" }	No. This publication does not meet all the given criteria. Reasons: (1) The study is a case report, which usually involves a single patient and does not necessarily involve a research design. (3) The study is a case report, which does not fit the criteria of a prospective cohort study. (5) The title and abstract do not mention anything about the consumption of protein.	Answer of action 1: No Answer of action 2: Yes Answer of action 3: No	Yes										N	N	Y	N	N	No	No	No	No	No	Yes
15745076	1070	2005	2005-03-05	10.1007/s10620-005-1586-0	Evaluation of mucosal eosinophils in the pediatric colon	Title: Evaluation of mucosal eosinophils in the pediatric colon. Abstract: To evaluate the clinical significance of colonic eosinophilia, we conducted a retrospective study of all children older than 1 year evaluated at Children's Hospital of Pittsburgh from January 1999 to June 2001 with a description of colonic eosinophilia in the pathology report. Medical records were reviewed. Diagnoses were confirmed by contacting the patients. Histological slides (H&E) were reviewed by an investigator blind to the patients' data. Biopsies were grouped according to the site they were taken from and then screened at low power for areas of maximal eosinophilia for further quantitative analysis. Results of manual counts were validated by image analysis using Metaphor Image Analysis Software. Sixty-nine children with colonic eosinophilia were identified (36 male; mean age, 135.2 +/- 55.4 months). Their final diagnoses were inflammatory bowel disease in 32% (group A), irritable bowel syndrome in 33% (group B), food allergies in 10% (group C), and other diagnoses in 25% (group D). The maximal eosinophil count per crypt area was significantly (P < 0.05) higher in group A vs groups B, C, and D (34.8 +/- 17.1 vs 21.3 +/- 8.8, 25.4 +/- 16.7, and 24.2 +/- 9.7, respectively). The total cellularity of the lamina propria was considered high only in group A (P < 0.05 vs groups B and C). A mostly equal vertical distribution of eosinophils throughout the lamina propria was found significantly more frequently in group A vs groups C (P = 0.04) and D (P = 0.007). We conclude that children with inflammatory bowel disease have an equal distribution of eosinophils throughout the lamina propria, with intraepithelial and intracryptal eosinophils and with a higher overall total cellularity. In irritable bowel syndrome and patients with a variety of other diagnoses, including allergies, the distribution is mostly superficial, with a lower total cellularity.	Exclude in title and abstract screen	No	0						Not sure. The abstract doesn't explicitly state whether only human subjects were used in the study.	No, this publication is about colonic eosinophilia and its clinical significance in children, without explicitly mentioning inflammatory bowel disease.	Not sure. The abstract does not mention the age range of the children studied.	Yes. This is a retrospective observational study.	No, this publication does not meet our criteria. The title and abstract do not mention anything related to the consumption of protein or any protein-rich food.	{'answer of action 1': 'Yes', 'answer of action 2': 'No', 'answer of action 3': 'No', 'answer of action 4': 'Yes', 'answer of action 5': 'No', 'answer of action 6': 'No'}	No, it does not meet all the criteria. Reasons: (1) The publication only mentions children as research subjects, not specifically humans. (2) It does involve patients with inflammatory bowel disease, but it does not mention Crohn's disease or ulcerative colitis specifically. (3) It is a retrospective study, not a prospective cohort study. (4) The study involves pediatric patients, not adult patients. (5) The title and abstract do not mention the consumption of protein.	{ "answer of action 1": "Yes", "answer of action 2": "No", "answer of action 3": "No" }	No										NS	N	NS	Y	N	No	No	No	No	No	No
22205690	852	2012	2011-12-30	10.1373/clinchem.2011.175570	Circulating epithelial cells in patients with benign colon diseases	Title: Circulating epithelial cells in patients with benign colon diseases. Abstract: Detection of circulating tumor cells (CTCs) in the peripheral blood is a rapidly developing research field with clear clinical implications for the staging and monitoring of cancer patients. Current CTC assays, including the US Food and Drug Administration-cleared CellSearch?? system, typically use markers [e.g., cytokeratins (CKs), the transmembrane protein EpCAM (epithelial cell adhesion molecule)] that are expressed on normal and malignant epithelial cells but not on the surrounding normal leukocytes. We enrolled 53 patients with benign colon diseases (e.g., diverticulosis, benign polyps, Crohn disease, ulcerative rectocolitis, colonic endometriosis) and analyzed their peripheral blood with 2 previously validated CTC assays: the epithelial immunospot (EPISPOT) assay and the CellSearch system. The EPISPOT assay detects only viable, CK19-releasing CTCs that were enriched by depletion of CD45(+) leukocytes, whereas the CellSearch system detects CK-positive CTCs after positive EpCAM-based immunomagnetic enrichment. In patients with benign colon diseases, positive events that met the criteria for "tumor cells" were detected with both the CellSearch system (11.3%) and the CK19-EPISPOT assay (18.9%), whereas no positive events were detected in samples from healthy volunteers. Positive events were detected most frequently in patients with diverticulosis and Crohn disease. All positive events lacked expression of CD45, a common leukocyte antigen. These results indicate that patients with benign inflammatory colon diseases in particular can harbor viable circulating epithelial cells that are detectable with current CTC assays. This finding points to the need for further molecular characterization of circulating epithelial cells and has important implications for the use of CTC testing.	Exclude in title and abstract screen	No	0						Yes. The study enrolled only human subjects and analyzed their blood samples to detect circulating tumor cells. However, the study also includes patients with benign colon diseases and not just cancer patients.	No. Although the study involved patients with Crohn disease and ulcerative rectocolitis, it also included patients with benign colon diseases such as diverticulosis and colonic endometriosis. Therefore, a significant number of patients enrolled in this study did not have inflammatory bowel disease as specified in our criteria.	Yes. The publication involves adult patients (at least 18 years old) with benign colon diseases.	Yes, this publication meets the criteria as it is a prospective cohort study focusing on the detection of circulating tumor cells in patients with benign colon diseases using two different assays. The study enrolled and analyzed blood samples from 53 patients and did not use any other types of study design listed in the criteria.	No, this publication does not meet our criteria. Although the study examines the detection of circulating epithelial cells in patients with colon diseases, it does not specifically mention protein consumption.	1. No. 2. Yes. 3. No. 4. Yes. 5. No. 6. No. { "answer of action 1": "No", "answer of action 2": "Yes", "answer of action 3": "No", "answer of action 4": "Yes", "answer of action 5": "No", "answer of action 6": "No" }	No, it does not meet all the criteria. Although the abstract mentions "Crohn disease" and "ulcerative rectocolitis," it does not explicitly state that the study involves patients with inflammatory bowel diseases. Additionally, the abstract does not mention that the study is a prospective cohort study.	{ "answer of action 1": "Yes", "answer of action 2": "Yes", "answer of action 3": "Yes" }	No										Y	N	Y	Y	N	No	No	No	No	Yes	No
26188364	670	2015	2015-07-20	10.1016/j.cyto.2015.06.007	Enteric nematodes and the path to up-regulation of type 2 cytokines IL-4 and IL-13	Title: Enteric nematodes and the path to up-regulation of type 2 cytokines IL-4 and IL-13. Abstract: Protective immunity against enteric parasitic nematodes is dependent on IL-4, IL-13 activation of their exclusive transcription factor STAT6. The precise pathways by which enteric parasitic nematodes are recognized by the host is unclear, but elimination of this important interaction in developed nations is thought to contribute to the dysregulated immune responses that are a characteristic of autoimmune diseases. Nematode-derived products are involved in evading host defenses to promote their life cycle leading to modulation of host immune responses. Host protective immunity has adapted to enteric parasitic nematode infection by elaboration of mucins, increasing intraluminal fluid to control access to the surface epithelium, increasing cell turnover to maintain an effective barrier to their invasion, initiating immune responses through activation of resident immune cells, and recruitment of additional immune cells to release immune mediators that help orchestrate these responses. Both the immune and functional outcomes depend largely on IL-4/IL-13 signaling through STAT6, with a dominant role for IL-13 working through the type 2 IL-4 receptor (IL-4R). The recent observation that enteric nematode infection prevents the onset of a number of experimental models of IBD, diabetes, and several extraintestinal autoimmune diseases including multiple sclerosis has generated considerable interest in the identification of worm/egg products involved in the generation and maintenance of Th2 cytokines that may mediate the beneficial effects of nematode infection in autoimmune and inflammatory pathologies.	Exclude in title and abstract screen	No	0						Yes, this publication meets the criteria as it focuses on the immune responses of human subjects to enteric parasitic nematode infections and their effects on autoimmune diseases.	Yes, it meets our criteria as the study mentions inflammatory bowel disease as one of the extraintestinal autoimmune diseases that has been prevented by enteric nematode infection.	Not sure. The abstract discusses nematode infection and its effects on the immune system and autoimmune diseases, but it does not explicitly mention adult patients or a study involving them. Additional information is needed to determine if it meets our criteria.	Yes. This publication is a review article.	No, this publication does not meet our criteria. Although the abstract mentions the immune responses and cytokines, it does not relate to the consumption of protein or any specific type of food.	{ "answer of action 1": "Yes", "answer of action 2": "No", "answer of action 3": "No", "answer of action 4": "No", "answer of action 5": "No", "answer of action 6": "No" }	No, this publication does not meet the criteria. Reasons: 1) It does not mention whether only human subjects were used as research subjects. 2) Although it mentions autoimmune diseases, it does not specifically mention inflammatory bowel diseases such as Crohn's disease or ulcerative colitis. 3) It does not mention the study design, so it cannot be determined if it is a prospective cohort study. 4) It does not specify the age range of the study participants. 5) The title and abstract do not mention the consumption of protein.	{ "answer of action 1": "Yes", "answer of action 2": "No", "answer of action 3": "No" }	Yes.										Y	Y	NS	Y	N	No	No	No	Yes	No	Yes
33501943	262	2021	2021-01-27	10.1093/ibd/izaa348	Timely Monitoring of Inflammation by Fecal Lactoferrin Rapidly Predicts Therapeutic Response in Inflammatory Bowel Disease	Title: Timely Monitoring of Inflammation by Fecal Lactoferrin Rapidly Predicts Therapeutic Response in Inflammatory Bowel Disease. Abstract: Fecal lactoferrin (FL) levels may mirror drug-induced changes in inflammation in ulcerative colitis and Crohn disease in a timely way and could be used to assess loss of response (LOR) to biologics. This study is a retrospective outcome review in 61 patients on adalimumab, infliximab, or vedolizumab managed in our center and followed for 6 to 24 months. Patients were 1) in clinical remission or 2) were experiencing possible LOR. For group 1, in 71% of 31 patients, FL slowly increased during the therapeutic interval (R2?€?=?€?0.769; P?€?<?€?0.001), thus reflecting increasing inflammation as drug concentrations decreased. In the remaining patients, FL was undetectable throughout the therapeutic interval because of a stronger suppression of inflammation. For group 2, in 30 patients negative for infections, FL levels measured 1 to 3 days after infusion/injection compared to preadministration values either increased (nonresponders)-in these patients the medication was switched to another class; partially decreased (partial responders)-the therapeutic interval was shortened; or were normal throughout (responders)-causes for symptoms unrelated to disease activity were found for all. After FL-based management, 3-month standardized clinical scores were normalized in both partial responders (0.58?€????€?0.21 vs 0.13?€????€?0.09; P?€?<?€?0.001) and nonresponders (0.81?€????€?0.17 vs 0.12?€????€?0.08; P?€?<?€?0.001), and FL levels dropped by up to 99%. Levels of FL reflect drug-induced changes in mucosal inflammation in a timely way, thus enabling rapid assessment of therapeutic response in patients with ulcerative colitis and with Crohn disease. In patients with suspected LOR, FL levels before and after infusion/injection accurately separated responders, partial responders, and nonresponders. The strategy proposed here is simple, accurate, and easily applicable to clinical practice.	Exclude in title and abstract screen	No	0						No. The study involves the use of human subjects but it is related to their fecal matter, not to the human themselves.	Yes. This publication involves patients with ulcerative colitis and Crohn disease and discusses the use of fecal lactoferrin levels to predict and monitor therapeutic response.	Yes. This study involves adult patients (at least 18 years old) with inflammatory bowel disease who were managed in a clinical setting.	Yes. This is a retrospective outcome review study, which is a type of observational study. It is not a case-control, cross-sectional, retrospective cohort, randomized controlled trial, review, or protocol.	No, this publication does not meet our criteria. Although it mentions the monitoring of inflammation in ulcerative colitis and Crohn disease, it does not mention anything related to the consumption of protein.	{ "answer of action 1": "No", "answer of action 2": "Yes", "answer of action 3": "No", "answer of action 4": "Yes", "answer of action 5": "Yes", "answer of action 6": "No" }	No. This publication does not meet all the given criteria. Reasons: 1) The abstract does not mention whether the study only used humans as research subjects. 2) The abstract mentions that the study involves patients with ulcerative colitis and Crohn's disease, which are inflammatory bowel diseases. 3) The study is described as a retrospective outcome review, which does not qualify as a prospective cohort study. 4) The abstract does not specify the age range of the patients involved. 5) The title and abstract do not mention the consumption of protein as a topic of study.	{ "answer of action 1": "Yes", "answer of action 2": "Yes", "answer of action 3": "Yes" }	Yes										N	Y	Y	Y	N	No	No	No	Yes	Yes	Yes
36836254	11	2023	2023-02-25	10.3390/jof9020139	Fungal-Bacterial Interactions in the Human Gut of Healthy Individuals	Title: Fungal-Bacterial Interactions in the Human Gut of Healthy Individuals. Abstract: Most studies of the microbiota in the human gut focus on the bacterial part, but increasing information shows that intestinal fungi are also important for maintaining health. This can be either by directly influencing the host or by indirectly influencing the gut bacteria that link to host health. Studies of fungal communities in large cohorts are scarce; therefore, this study aims at obtaining more insight into the mycobiome of healthy individuals and how this mycobiome interacts with the bacterial component of the microbiome. For this purpose, ITS2 and 16S rRNA gene amplicon sequencing was performed on fecal samples from 163 individuals which were available from two separate studies to analyze the fungal and bacterial microbiome, respectively, as well as the cross-kingdom interactions. The results showed a much lower fungal, as compared to bacterial, diversity. <i>Ascomycota</i> and <i>Basidiomycota</i> were the dominant fungal phyla across all the samples, but levels varied enormously between individuals. The ten most abundant fungal genera were <i>Saccharomyces, Candida, Dipodascus, Aureobasidium, Penicillium, Hanseniaspora, Agaricus, Debaryomyces, Aspergillus</i>, and <i>Pichia,</i> and here also extensive inter-individual variation was observed. Correlations were made between bacteria and fungi, and only positive correlations were observed. One of the correlations was between <i>Malassezia restricta</i> and the genus <i>Bacteroides</i>, which have both been previously described as alleviated in IBD. Most of the other correlations found were with fungi that are not known as gut colonizers but originate from food and the environment. To further investigate the importance of the observed correlations found, more research is needed to discriminate between gut colonizers and transient species.	Exclude in title and abstract screen	No	0						Not sure. While the publication focusses on human gut microbiota, it does not specify if the research is exclusively conducted on human subjects. The abstract mentions two separate studies, so it is unclear if both studies used human subjects or if the fungal-bacterial interactions were only analyzed in human subjects in one of the studies.	Not sure. The study focuses on the mycobiome of healthy individuals and how it interacts with the bacterial component of the microbiome. Although they mention correlations between fungi and bacteria that have been previously linked to IBD, the study does not involve patients with IBD.	Yes, this publication meets the criteria as it involves the study of microbiota in the human gut of healthy individuals who are adults (18 years or older).	Yes, this publication meets our criteria. It is a prospective cohort study analyzing the mycobiome of healthy individuals and how it interacts with the bacterial component of the microbiome. The study used ITS2 and 16S rRNA gene amplicon sequencing to analyze fecal samples from 163 individuals. The study found correlations between bacteria and fungi, with only positive correlations observed, including a correlation between Malassezia restricta and the genus Bacteroides, which have both been previously described as alleviated in IBD. However, more research is needed to discriminate between gut colonizers and transient species.	No, this publication does not meet our criteria. Although it mentions the importance of intestinal fungi for maintaining health, it does not mention anything related to the consumption of protein. The study is focused on analyzing the mycobiome of healthy individuals and how it interacts with the bacterial component of the microbiome.	1. No 2. No 3. Yes 4. Yes 5. No 6. No 7. { "answer of action 1": "No", "answer of action 2": "No", "answer of action 3": "Yes", "answer of action 4": "Yes", "answer of action 5": "No", "answer of action 6": "No" }	No. This publication does not meet all the stated criteria. Reasons: - Criterion 1: The publication investigates fungal-bacterial interactions in the human gut, but it does not focus solely on human subjects. The study includes healthy individuals, but it does not mention whether they are exclusively humans. - Criterion 2: The publication does not involve patients with inflammatory bowel diseases (e.g., Crohn's disease or ulcerative colitis). It focuses on healthy individuals. - Criterion 3: The publication does not specify whether it is a prospective cohort study. It only mentions that ITS2 and 16S rRNA gene amplicon sequencing was performed on fecal samples from 163 individuals to analyze the fungal and bacterial microbiome. - Criterion 4: The publication does not specify the age range of the participants. It only mentions that fecal samples from 163 individuals were analyzed. - Criterion 5: The title and abstract do not mention the consumption of protein or any specific dietary aspect. The focus is on the fungal-bacterial interactions in the human gut. Overall, based on the given information, the publication does not meet the stated criteria.	1. Does the publication involve patients with inflammatory bowel diseases, including Crohn's disease and ulcerative colitis? No. 2. Does the publication involve adult patients (at least 18 years old)? Unclear. 3. Summary of judgements: Action 1: No, as it doesn't involve patients with inflammatory bowel diseases. Action 2: Unclear, as it doesn't specify the age of the participants. Action 3: No.	No										NS	NS	Y	Y	N	No	No	No	Yes	No	No
24428901	753	2014	2014-01-17	10.1186/1475-2891-13-5	An anti-inflammatory diet as treatment for inflammatory bowel disease: a case series report	Title: An anti-inflammatory diet as treatment for inflammatory bowel disease: a case series report. Abstract: The Anti-Inflammatory Diet (IBD-AID) is a nutritional regimen for inflammatory bowel disease (IBD) that restricts the intake of certain carbohydrates, includes the ingestion of pre- and probiotic foods, and modifies dietary fatty acids to demonstrate the potential of an adjunct dietary therapy for the treatment of IBD. Forty patients with IBD were consecutively offered the IBD-AID to help treat their disease, and were retrospectively reviewed. Medical records of 11 of those patients underwent further review to determine changes in the Harvey Bradshaw Index (HBI) or Modified Truelove and Witts Severity Index (MTLWSI), before and after the diet. Of the 40 patients with IBD, 13 patients chose not to attempt the diet (33%). Twenty-four patients had either a good or very good response after reaching compliance (60%), and 3 patients' results were mixed (7%). Of those 11 adult patients who underwent further medical record review, 8 with CD, and 3 with UC, the age range was 19-70 years, and they followed the diet for 4 or more weeks. After following the IBD-AID, all (100%) patients were able to discontinue at least one of their prior IBD medications, and all patients had symptom reduction including bowel frequency. The mean baseline HBI was 11 (range 1-20), and the mean follow-up score was 1.5 (range 0-3). The mean baseline MTLWSI was 7 (range 6-8), and the mean follow-up score was 0. The average decrease in the HBI was 9.5 and the average decrease in the MTLWSI was 7. This case series indicates potential for the IBD-AID as an adjunct dietary therapy for the treatment of IBD. A randomized clinical trial is warranted.	Exclude in title and abstract screen	No	0						Yes, this publication meets the criteria as it only uses humans as research subjects.	Yes, this publication meets our criteria as it involves patients with inflammatory bowel disease, specifically Crohn's disease and ulcerative colitis.	Yes. The study involves adult patients with IBD and provides information on an adjunct dietary therapy for the treatment of IBD.	Yes. This publication is a case series report which is not a randomized controlled trial, retrospective cohort study, cross-sectional study, review, or protocol. It presents data from a prospective cohort study performed by offering the IBD-AID to 40 patients with IBD and retrospectively reviewing medical records of a subgroup of those patients.	No, the title and abstract mention a dietary therapy for treating inflammatory bowel disease, but do not specifically mention consumption of protein.	1. No 2. Yes 3. No 4. Yes 5. No 6. No 7. {"answer of action 1": "No", "answer of action 2": "Yes", "answer of action 3": "No", "answer of action 4": "Yes", "answer of action 5": "No", "answer of action 6": "No"}	No. This publication does not meet all the criteria. Reasons: 1) It is a case series report, not a prospective cohort study. 2) The study includes patients with inflammatory bowel disease, but it does not specify whether it includes Crohn's disease and ulcerative colitis. 3) The abstract does not mention anything about the consumption of protein. 4) The study includes adult patients, but it also includes patients as young as 19 years old.	{ "answer of action 1": "Yes", "answer of action 2": "Yes", "answer of action 3": "Yes" }	Yes										Y	Y	Y	Y	N	No	No	No	Yes	Yes	Yes
2051629	1227	1991	1991-02-01	10.1265/jjh.45.1035	[A case-control study of ulcerative colitis]	Title: [A case-control study of ulcerative colitis]. Abstract: In order to evaluate the epidemiological characteristics of ulcerative colitis, we conducted a matched case-control study of ulcerative colitis. Fifty patients with ulcerative colitis diagnosed at three hospitals in Kyoto, Osaka and Hyogo Prefectures in Japan during 1984 and 1987 were interviewed about their habitual and pre-illness diets, personal habits, past histories and family histories. The results were compared to those for fifty healthy controls who were matched for sex and age (+/- 2 years) and participated in health-screening examinations in Kyoto or Osaka during the same period. Frequent intake of rice (4 or more bowls a day), bread (3 or more times a week), and green tea (7 or more cups a day) significantly increased the relative risk of ulcerative colitis. However, a past history of appendectomy was negatively correlated with the disease. There were no relationships between ulcerative colitis and consumption of animal foods and tobacco.	Exclude in title and abstract screen	No	0						Yes, this study meets the criteria as it only involves humans as research subjects.	Not sure. The title and abstract mention ulcerative colitis, but there is no specific mention of patients with inflammatory bowel diseases as a group, nor is Crohn's disease mentioned at all. The study seems to involve a comparison with healthy controls, but without more information it is unclear whether the patient group includes individuals with inflammatory bowel diseases.	Yes. This study involves adult patients (at least 18 years old) with ulcerative colitis and healthy controls who were matched for sex and age.	No, this study is a case-control study, which does not meet our criteria.	No, the title and abstract do not mention the consumption of protein, only the association between certain dietary habits and ulcerative colitis.	{ "answer of action 1": "Yes", "answer of action 2": "Yes", "answer of action 3": "No", "answer of action 4": "Yes", "answer of action 5": "No", "answer of action 6": "No" }	No, the publication does not meet all the criteria. Reason: This study is a case-control study, not a prospective cohort study.	{ "answer of action 1": "Yes", "answer of action 2": "Yes", "answer of action 3": "Yes" }	Yes										Y	NS	Y	N	N	No	No	No	Yes	Yes	Yes
2996991	1259	1985	1985-10-01	10.1136/gut.26.10.989	Low residue or normal diet in Crohn's disease: a prospective controlled study in Italian patients	Title: Low residue or normal diet in Crohn's disease: a prospective controlled study in Italian patients. Abstract: Seventy patients with non-stenosing Crohn's disease were randomly assigned to follow a low residue diet or a normal Italian diet for a mean of 29 months. The two groups were comparable at the onset in various measures of disease severity and diet. Patients complied well with the diet prescriptions, the low residue group eating a mean of 8.1 portions a week of fibre containing foods and the liberalized group a mean of 26.6 portions (p less than 0.005). There was no difference in outcome between the two groups, including symptoms, need for hospitalisation, need for surgery, new complications, nutritional status, or postoperative recurrence. Eighty six per cent of patients eating ad libitum and 65% of patients who avoided roughage eliminated one or more permitted foods because of subjective intolerance. Lifting of dietary restrictions, which results in a more appetizing and nutritious diet, does not cause symptomatic deterioration or precipitate intestinal obstruction in Crohn's disease.	Exclude in title and abstract screen	No	0						Yes. This study has human subjects, Italian patients with Crohn's disease.	Yes. This study involves patients with Crohn's disease.	Yes, this study meets our criteria as it involves adult patients with Crohn's disease.	Yes. This is a prospective controlled study.	No, the title and abstract do not mention protein or any specific protein-rich food.	{ "answer of action 1": "No", "answer of action 2": "Yes", "answer of action 3": "No", "answer of action 4": "Yes", "answer of action 5": "Yes", "answer of action 6": "No" }	No, this publication does not meet all the criteria. Reasons: 1) Not mentioned in the abstract if the study only used humans as research subjects. 2) The abstract mentions that the study involves patients with non-stenosing Crohn's disease, but it does not mention if ulcerative colitis patients were included. 3) The study is a prospective controlled study, which meets the criteria. 4) Not mentioned if the study only included adult patients. 5) The title and abstract do not mention the consumption of protein specifically.	{"answer of action 1": "Yes", "answer of action 2": "Yes", "answer of action 3": "Yes"}	Yes.										Y	Y	Y	Y	N	No	No	No	Yes	Yes	Yes
18074183	996	2008	2007-12-13	10.1007/s00464-007-9679-9	Long-term quality of life after endoscopic dilation of strictured colorectal or colocolonic anastomoses	Title: Long-term quality of life after endoscopic dilation of strictured colorectal or colocolonic anastomoses. Abstract: Endoscopic balloon dilation is the first-line treatment for benign colorectal anastomotic strictures. We aimed to objectively assess its long-term results. Gastrointestinal symptoms and health-related quality of life (HRQoL) were assessed at long-term after balloon dilation of anastomotic strictures in 31 consecutive patients (excluding those with inflammatory bowel disease) as well as and controls, using the validated Gastrointestinal Quality of Life Index (GIQLI). Most colectomies had been performed for benign diseases, with anastomoses located at the colorectal junction. Completed surveys were collected from 81 subjects, including 27 study patients (response rate 87%), 27 surgical controls matched for age, gender, and indication of colectomy, and 27 healthy subjects. At a mean of 3.9 +/- 2.3 years after the first endoscopic balloon-dilation, study patients self-reported significantly more gastrointestinal symptoms than controls; these included frequent and urgent bowel movements, bloating, food restriction (p < or = 0.001, all comparisons), diarrhea, excessive passage of gas through the anus (p < 0.01, all comparisons), constipation, and abdominal pain (p < 0.05, all comparisons). Health-related quality of life was significantly impaired in study patients versus surgical controls and healthy subjects (GIQLI scores, 104 +/- 20, 119 +/- 24, and 121 +/- 16, respectively; p = 0.005). Impaired HRQoL subdimensions included gastrointestinal symptoms (p < 0.001), stress by treatment (p < 0.05), and emotional status (p = 0.08). HRQoL was independent of the delay between stricture dilation and the survey. Follow-up endoscopy (performed in 21/27 [78%] study patients, including the 7 patients with the lowest HRQoL, and 19 [70%] surgical controls) disclosed anastomoses larger than 13 mm in all cases. Health-related quality of life is significantly impaired at long-term after standard balloon-dilation of benign anastomotic colorectal strictures as a result of gastrointestinal symptoms and stress by treatment. This impairment might be related to the fact that an anastomotic diameter > or = 13 mm, although commonly used to define successful endoscopic treatment, is insufficient to provide long-term symptom relief in some patients, or to other, yet to be identified, factors.	Exclude in title and abstract screen	No	0						Not sure. The abstract does not clearly state whether the study only used human research subjects.	No. The publication explicitly states that patients with inflammatory bowel disease were excluded from the study.	Yes, it meets the criteria as it involves adult patients (31 consecutive patients) who underwent endoscopic balloon dilation for anastomotic strictures.	Yes. This publication is a cohort study as it follows a group of patients who underwent endoscopic balloon dilation for colorectal anastomotic strictures and compares their health-related quality of life to both surgical controls and healthy subjects.	No, the title and abstract do not mention protein consumption.	{ "answer of action 1": "Yes", "answer of action 2": "No", "answer of action 3": "Yes", "answer of action 4": "Yes", "answer of action 5": "No", "answer of action 6": "No" }	No. This publication does not meet all the criteria. Although it involves human research subjects and patients with gastrointestinal symptoms, it does not specifically mention inflammatory bowel diseases such as Crohn's disease or ulcerative colitis. Therefore, it does not meet the second criterion.	{ "answer of action 1": "No", "answer of action 2": "Yes", "answer of action 3": "No" }	No										NS	N	Y	Y	N	No	No	No	No	No	No
7603885	1197	1995	1995-01-01	10.1080/01635589509514379	Diet, body mass index, and colonic epithelial cell proliferation in a healthy population	Title: Diet, body mass index, and colonic epithelial cell proliferation in a healthy population. Abstract: Using 63 healthy subjects, we conducted an observational study to assess associations between colonic epithelial cell proliferation and dietary intake of selected nutrients. Study subjects exhibited no personal or family history of colon carcinoma, familial polyposis coli, sporadic adenomas, or chronic inflammatory bowel diseases. In this study population, a negative association between the tritiated thymidine-labeling index and dietary intake of calcium (p < 0.003) was found after the effects of age, sex, body mass index (kg/m2), dietary fat, and total energy were controlled in a linear regression model. The association for calcium indicated that a daily calcium intake of 1,200 mg was associated with a predicted thymidine-labeling index of 6%. In the same model, a positive association with the thymidine-labeling index was found for body mass index (p < 0.002) and was suggested for female gender (p < 0.09). No association was found between the thymidine-labeling index and intake of fat, protein, carbohydrate, retinol, ascorbic acid, phosphorus, or iron. Repeat measures of diet in this investigation were used to estimate a subject's daily intake of selected nutrients.	Exclude in title and abstract screen	No	0						Not sure. The abstract mentions that the study was conducted on healthy subjects with no personal or family history of colon carcinoma, but it does not explicitly state that only human subjects were used.	Not sure. Although the study focuses on healthy subjects without any history of inflammatory bowel diseases, it does investigate associations between dietary intake and colonic epithelial cell proliferation, which may have implications for inflammatory bowel diseases. However, it is unclear whether the study includes patients with IBD or only healthy subjects.	Yes. The study involves adult subjects who are at least 18 years old.	Yes, this is a prospective cohort study. The study collected data from healthy subjects and followed them over time to assess associations between diet, body mass index, and colonic epithelial cell proliferation.	No, the title and abstract do not mention protein consumption at all.	{ "answer of action 1": "Yes", "answer of action 2": "No", "answer of action 3": "No", "answer of action 4": "Yes", "answer of action 5": "No", "answer of action 6": "No" }	No. While the title mentions the study is related to diet and body mass index, the abstract does not mention anything about protein intake or its association with colonic epithelial cell proliferation. Hence, it does not meet the fifth criteria. Additionally, the abstract does not mention the use of human subjects or specifically mention patients with inflammatory bowel diseases. Therefore, it does not meet the first and second criteria either.	{ "answer of action 1": "No", "answer of action 2": "Yes", "answer of action 3": "No" }	No.										NS	NS	Y	Y	N	No	No	No	Yes	No	No
33012709	285	2020	2020-10-05	10.1136/bcr-2020-234513	Interesting case of dual pathology: Crohn's disease and Peutz-Jeghers syndrome	Title: Interesting case of dual pathology: Crohn's disease and Peutz-Jeghers syndrome. Abstract: An 18-year-old man presented with fever, night sweats and progressive weight loss over 2?€?months. He had a history of Peutz-Jeghers syndrome (PJS) complicated by previous intussusception requiring left hemicolectomy. Colonoscopy revealed deep punched out ulceration throughout the colon with multiple polyps. He was investigated for tuberculosis based on his occupation as dairy farmer. Following a negative QuantiFERON test, he was started on infliximab as emergency therapy and made a good recovery at 6 months follow-up. We describe a case of newly diagnosed Crohn's disease (CD) in an adolescent with a background diagnosis of PJS. While inflammatory bowel disease, such as CD, is common in the UK, the association with PJS is very rare, with only two existing case reports in the literature.	Exclude in title and abstract screen	No	0						Yes, the publication meets the criteria as it involves studying Crohn's disease in a human subject.	Yes. This publication meets our criteria as it involves a patient with Crohn's disease.	Yes. This publication involves an 18-year-old patient, therefore it meets our criteria.	No. This is a case report and not a study.	No, the title and abstract do not mention anything about the consumption of protein.	Action 1: Does the publication meet the first criteria? Answer: Yes, the publication mentions a human subject. Action 2: Does the publication meet the second criteria? Answer: Yes, the publication involves a patient with Crohn's disease. Action 3: Does the publication meet the third criteria? Answer: No, the publication does not mention the study design. Action 4: Does the publication meet the fourth criteria? Answer: Yes, the publication mentions an 18-year-old patient. Action 5: Does the publication meet the fifth criteria? Answer: No, the publication does not mention the consumption of protein. Action 6: Summary of the judgements from actions 1-5 Answer: No, the publication does not meet all the criteria. { "answer of action 1": "Yes", "answer of action 2": "Yes", "answer of action 3": "No", "answer of action 4": "Yes", "answer of action 5": "No", "answer of action 6": "No" }	No, it does not meet all the criteria. The title and abstract do not mention any specific information regarding the consumption of protein, which is one of the criteria.	{ "answer of action 1": "Yes", "answer of action 2": "Yes", "answer of action 3": "Yes" }	Yes										Y	Y	Y	N	N	No	No	No	Yes	Yes	Yes
19740552	929	2010	2009-09-11	10.1016/j.vetimm.2009.08.014	Activation of nuclear factor-kappaB in dogs with chronic enteropathies	Title: Activation of nuclear factor-kappaB in dogs with chronic enteropathies. Abstract: Homeostasis in the intestinal microenvironment between the immune system and luminal antigens appears disturbed in chronic enteropathies. Pro-inflammatory cytokines likely play a role in the pathogenesis of intestinal inflammation. Several inflammatory and immunoregulatory genes have associated nuclear factor-kappaB (NF-kappaB) binding sites, which allow NF-kappaB to regulate gene transcription. The purpose of this study was to investigate (1) the occurrence of NF-kappaB activation during mucosal inflammation in situ, (2) the mucosal distribution pattern of cells expressing activated NF-kappaB within treatment groups, and (3) the effect of specific therapy on NF-kappaB activation. Dogs with chronic enteropathy were studied (n=26) and compared with 13 healthy dogs. Ten dogs had food responsive disease (FRD) and 16 had inflammatory bowel disease (IBD). NF-kappaB activation was detected in duodenal mucosal biopsies using a mouse monoclonal antibody (MAB 3026) that selectively binds the nuclear localization sequence of activated NF-kappaB. To identify macrophages, biopsies were stained using the MAC 387 antibody. Macrophages in the lamina propria double-stained for MAC 387 and NF-kappaB were quantitated; epithelial cell expression of activated NF-kappaB was determined semi-quantitatively. Results showed that more macrophages positive for activated NF-kappaB were present in lamina propria of dogs with chronic enteropathy compared to control dogs (p<0.01). More NF-kappaB positive epithelial cells were observed in FRD dogs compared to IBD dogs (p<0.05). After therapy, the number of macrophages and epithelial cells staining positive for activated NF-kappaB decreased (p<0.01) in chronic enteropathy dogs. In conclusion, activation of NF-kappaB is closely associated with the pathophysiology of canine chronic enteropathy. Down-regulation follows successful therapy.	Exclude in title and abstract screen	No	0						No. This study includes dogs as research subjects. It does not meet our criteria which only includes human subjects.	Yes, this publication meets our criteria as it involves studying dogs with chronic enteropathy, which is similar to inflammatory bowel disease in humans, and investigates the role of pro-inflammatory cytokines and NF-kappaB activation in the pathogenesis of intestinal inflammation.	Yes. This study involved adult dogs with chronic enteropathies, therefore it meets the criteria.	Yes, this publication meets the criteria as it is a prospective cohort study investigating the occurrence of NF-kappaB activation during mucosal inflammation in situ and the effect of therapy on NF-kappaB activation in dogs with chronic enteropathy compared to healthy dogs.	No, the title and abstract do not mention anything about protein consumption.	{'answer of action 1': 'No', 'answer of action 2': 'Yes', 'answer of action 3': 'No', 'answer of action 4': 'Yes', 'answer of action 5': 'No', 'answer of action 6': 'No'}	No. This publication does not meet all the criteria. Here are the reasons: (1) It is unclear whether the study only used human subjects since the study specifically mentions dogs as the research subjects. (2) The study focuses on chronic enteropathies in dogs, not inflammatory bowel diseases in humans. (3) The publication does not mention whether the study is a prospective cohort study or any of the other study designs mentioned. (4) The study involves dogs as subjects, not adult patients. (5) The title and abstract do not mention protein consumption.	{ "answer of action 1": "Yes", "answer of action 2": "Yes", "answer of action 3": "Yes" }	Yes										N	Y	Y	Y	N	No	No	No	Yes	Yes	Yes
30621173	441	2019	2019-01-10	10.3390/ijms20010166	Oversecretion and Overexpression of Nicotinamide Phosphoribosyltransferase/Pre-B Colony-Enhancing Factor/Visfatin in Inflammatory Bowel Disease Reflects the Disease Activity, Severity of Inflammatory Response and Hypoxia	Title: Oversecretion and Overexpression of Nicotinamide Phosphoribosyltransferase/Pre-B Colony-Enhancing Factor/Visfatin in Inflammatory Bowel Disease Reflects the Disease Activity, Severity of Inflammatory Response and Hypoxia. Abstract: Nicotinamide phosphoribosyltransferase's (Nampt) association with inflammatory bowel disease (IBD) is unclear. The study was aimed at unraveling Nampt's clinical and diagnostic relevance. The serum concentration (Luminex-xMAP?? technology) was measured in 113 patients with Crohn's disease (CD), 127 with ulcerative colitis (UC) and 60 non-IBD controls: 40 healthy individuals and 20 with irritable bowel syndrome (IBS). The leukocyte (44 CD/37 UC/19 IBS) and bowel expression (186 samples) was also evaluated (RT-qPCR). All were referred to IBD phenotype, activity, treatment, and inflammatory/nutritional/angiogenic/hypoxia indices. Serum-Nampt and leukocyte-<i>Nampt</i> were positively correlated and were more elevated in active-IBD than in IBS, with leukocyte-<i>Nampt</i> being a fair differential marker. Serum-Nampt in UC positively correlated with its clinical and endoscopic activity as well as with pro-inflammatory cytokines. Serum-Nampt ???1.54 ng/mL was a good indicator of mucosal healing. The expression of <i>Nampt</i> was up-regulated both in inflamed and quiescent colon and reflected, similarly to leukocyte-<i>Nampt,</i> the clinical activity of IBD. Bowel-<i>Nampt</i> was independently associated with <i>IL1B</i> and hypoxia-inducible factor 1?? <i>(HIF1A)</i> expression in inflamed bowel but with <i>FGF2</i> expression in quiescent bowel. In summary, Nampt's elevation in IBD at local and systemic levels, and protein and mRNA levels, reflects IBD activity and is associated with inflammation, hypoxia (active) and tissue repair (inactive disease).	Exclude in title and abstract screen	No	0						Not sure. The abstract mentions human subjects (IBD patients, healthy individuals, and individuals with irritable bowel syndrome) but it is not clear if any non-human subjects were used in the study.	Yes. This publication involves patients with inflammatory bowel disease, both Crohn's Disease and Ulcerative Colitis. The study measures the concentration of Nampt in serum, leukocytes, and bowel expression of patients with IBD, and correlates them with disease activity, severity of inflammatory response, and hypoxia.	Yes. This publication involves adult patients (at least 18 years old) with inflammatory bowel disease and non-IBD controls. The study measures serum concentration, leukocyte expression, and bowel expression of Nampt and evaluates its clinical relevance and diagnostic potential in IBD.	Yes. This publication is a prospective cohort study.	No, the study is not related to the consumption of protein. The study is focused on the clinical and diagnostic relevance of nicotinamide phosphoribosyltransferase (Nampt) in inflammatory bowel disease, and its association with inflammation, hypoxia, and tissue repair.	{ "answer of action 1": "Yes", "answer of action 2": "Yes", "answer of action 3": "No", "answer of action 4": "Yes", "answer of action 5": "Yes", "answer of action 6": "No" }	Yes, this publication meets all the criteria. (1) It mentions that the study involves human subjects (patients with Crohn's disease, ulcerative colitis, and controls). (2) It focuses on patients with inflammatory bowel disease, including Crohn's disease and ulcerative colitis. (3) It is not mentioned explicitly whether the study is a prospective cohort study or not, but it seems to be a combination of cross-sectional and prospective study design based on the data collection and analysis methods mentioned in the abstract. (4) It involves adult patients with inflammatory bowel disease (Crohn's disease and ulcerative colitis). (5) The study is related to the consumption of protein, as it assesses the association between Nicotinamide phosphoribosyltransferase (Nampt) and inflammatory bowel disease. Nampt is a protein involved in various biological processes.	{ "answer of action 1": "Yes", "answer of action 2": "Yes", "answer of action 3": "Yes" }	NA										NS	Y	Y	Y	N	No	No	Yes	Yes	Yes	NA
29417077	504	2017	2018-02-09	10.4103/jrpp.JRPP_17_27	Ciprofloxacin Use in Hospitalized Children: Approved or Off-label?	Title: Ciprofloxacin Use in Hospitalized Children: Approved or Off-label?. Abstract: Fluoroquinolones are not routinely used as the first-line antimicrobial therapy in pediatrics. The American Academy of Pediatrics (AAP) and the United States Food and Drug Administration (FDA) approved fluoroquinolones on certain indications in children. The aim of this study was to evaluate to what extent and how ciprofloxacin is used on approved indication or as off-label. Besides, dose adequacy and treatment duration were assessed. In a 10-month observational study, all children receiving systemic ciprofloxacin were assessed. We classified ciprofloxacin prescription to an AAP/FDA or off-label indication. The off-label prescriptions were further categorized to justified and unjustified therapy subgroups. The AAP/FDA category and the justified subgroup constituted the appropriate prescriptions. During the study period, 32 patients were prescribed ciprofloxacin. In general, 37% (12) of prescriptions determined to be appropriate. Of the appropriate prescriptions, 7 were AAP/FDA-approved indications. Children with Crohn's disease with abdominal abscess and children with infectious bloody diarrhea constituted the off-label; justified therapy subgroup. Unjustified prescriptions mainly occurred in the presence of a suitable alternative antibiotic for ciprofloxacin. Mean ?? SD of ciprofloxacin dose (mg/kg/day) and duration (days) were 21.25 ?? 6.35 and 13.56 ?? 8.48, respectively. Of the appropriate prescriptions, 41% were underdosed. Underdosing was more encountered in patients with cystic fibrosis. Duration of treatment of the appropriate prescriptions was determined to be appropriate. The majority of children were receiving ciprofloxacin off-label and in an inappropriate manner. This issue emphasizes that antimicrobial stewardship program on ciprofloxacin use in pediatric hospitals should be implemented. Further studies evaluating clinical and microbiological outcomes of these programs in children are needed.	Exclude in title and abstract screen	No	0						Yes, this publication meets our criteria. The study only used human children as research subjects.	No, this publication is not relevant to our criteria as it does not involve patients with inflammatory bowel diseases (Crohn's disease and ulcerative colitis). The study evaluates the use of ciprofloxacin in hospitalized children.	No. The study involves pediatric patients, not adults.	Yes, this publication meets our criteria as it is an observational study.	No, the publication does not meet the criteria as it does not mention anything about the consumption of protein.	1. Yes, the publication meets the first criteria as it involves human subjects (children) in a hospital setting. 2. No, the publication does not meet the second criteria as it does not involve patients with inflammatory bowel diseases. 3. No, the publication does not meet the third criteria as it is an observational study, not a prospective cohort study. 4. No, the publication does not meet the fourth criteria as it involves child patients, not adult patients. 5. No, the title and abstract do not mention anything about the consumption of protein. 6. No 7. {"answer of action 1": "Yes", "answer of action 2": "No", "answer of action 3": "No", "answer of action 4": "No", "answer of action 5": "No", "answer of action 6": "No"}	No. This publication does not meet all the criteria. Reasons: 1) This study involves children as research subjects, not adults. 2) While the study assesses the use of ciprofloxacin in pediatric patients, it does not specifically focus on patients with inflammatory bowel diseases. 3) The study is described as an observational study, not a prospective cohort study. 4) The study involves pediatric patients, not adults. 5) The title and abstract do not mention the consumption of protein.	Answer of action 1: No Answer of action 2: No Answer of action 3: No	No										Y	N	N	Y	N	No	No	No	No	No	No
25000351	730	2014	2014-07-08	10.1097/MPG.0000000000000485	Intractable diarrhea of infancy: 10 years of experience	Title: Intractable diarrhea of infancy: 10 years of experience. Abstract: Intractable diarrhea of infancy (IDI), a group of prolonged diarrheal disorders, is difficult to diagnose and manage. We documented general features of patients and the causes of IDI. The present retrospective study included 60 hospitalized patients with IDI ages 0 to 24 months during January 2000 to December 2010. Detailed history, laboratory and endoscopic findings, diagnoses, and clinical courses were reviewed. Descriptive analyses were used for statistical evaluation. The male/female ratio was 1.4. The median age at onset of diarrhea was 12 days. A total of 70% and 11% of patients were severely and moderately malnourished, respectively. Carbohydrate malabsorption (CM) and food allergies (n = 11, 18% for both) were the most frequent causes. A total of 16 of the patients (27%) did not have a specific diagnosis. The other diagnoses were infections (n = 5), immune-mediated disorders (IMD) (n = 6), congenital enterocyte defects (CED) (n = 3, 5%), short bowel syndrome (n = 2), cystic fibrosis (n = 2), intestinal pseudoobstruction (n = 1), congenital disorder of glycosylation (n = 1), abetalipoproteinemia (n = 1), and proprotein convertase (PC) 1 deficiency (n = 1). Stool calprotectin level was high in 10 of 19 patients with Crohn disease (n = 3, mean 1116 ?? 851 mg/L), food allergy (n = 4, mean 516 ?? 288 mg/L), and undefined etiology (n = 3, mean 616 ?? 780 mg/L). The mean duration of hospitalization was 76 days. IDI is a heterogeneous group of diarrheal disorders. The most frequent causes were CM and food allergies in our study. Because high levels of calprotectin support inflammation, calprotectin levels may help to discriminate CED and inflammatory causes of IDI.	Exclude in title and abstract screen	No	0						Yes, the publication meets our criteria as it only uses human subjects.	Not sure. While the abstract mentions Crohn's disease and high levels of calprotectin in some patients, it is not clear if the study specifically focuses on inflammatory bowel diseases or if Crohn's is included as one of the many possible diagnoses.	Yes. The title and abstract suggest that the study involves adult patients (at least 18 years old). However, it is not certain from the abstract alone how many patients in the study are adults.	No. This is a retrospective study.	No, protein consumption is not mentioned in the title or abstract.	{'answer of action 1': 'No', 'answer of action 2': 'No', 'answer of action 3': 'No', 'answer of action 4': 'Yes', 'answer of action 5': 'No', 'answer of action 6': 'No'}	No. (1) It is not clear if the study only uses humans as research subjects. (2) It does not mention inflammatory bowel diseases or specific conditions such as Crohn's disease or ulcerative colitis. (3) It is a retrospective study, not a prospective cohort study. (4) It includes patients of ages 0 to 24 months, which includes infants and does not focus specifically on adult patients. (5) While the study mentions causes of intractable diarrhea, it does not specifically mention protein consumption.	{ "answer of action 1": "Unclear", "answer of action 2": "Yes", "answer of action 3": "Unclear" }	No										Y	NS	Y	N	N	No	No	No	Yes	Yes	No
15297102	1081	2004	2004-08-07	10.1016/j.clnu.2003.10.017	Peripheral blood mononuclear cell fatty acid composition and inflammatory mediator production in adult Crohn's disease	Title: Peripheral blood mononuclear cell fatty acid composition and inflammatory mediator production in adult Crohn's disease. Abstract: Crohn's disease (CD) is associated with nutritional deficiencies, altered plasma concentrations of polyunsaturated fatty acids (PUFA) and an anti-inflammatory response to fish oil that contains n-3 PUFA. This suggests that, in CD, immune cells may have altered n-3 PUFA composition with functional consequences. The aim of this study is to investigate n-3 and n-6 PUFA composition and synthetic function of peripheral blood mononuclear cells (PBMC) in the basal state. A case control study of 52 adult CD patients and healthy, age- and sex-matched controls. Composition of PBMC and plasma phospholipids were measured by gas chromatography and production of tumour necrosis factor-alpha, prostaglandin E2 (PGE2) and interferon-gamma (IFN-gamma) by PBMC were measured by ELISA. CD was associated with higher concentrations of eicosapentaenoic acid and other n-3 PUFA, and lower arachidonic acid (AA) (n-6 PUFA) in PBMC. This was not explained by differences in dietary fat intake. Lower rates of production of PGE2 and IFN-gamma by PBMC were noted in quiescent and active CD, respectively, compared to controls. CD is associated with a greater availability, and not a deficiency, of n-3 PUFA in PBMC, but lower concentrations of AA, and lower rates of production of PGE2 and IFN-gamma, compared to healthy controls.	Exclude in title and abstract screen	No	0						Yes. This study uses human subjects (adult Crohn's disease patients and healthy controls) to investigate the fatty acid composition and synthetic function of peripheral blood mononuclear cells.	Yes, the publication meets our criteria because it involves patients with Crohn's disease. The study investigates the fatty acid composition and synthetic function of peripheral blood mononuclear cells (PBMC) in Crohn's disease patients compared to healthy controls.	Yes, this publication meets our criteria as it involves adult CD patients and healthy age- and sex-matched controls.	Yes, this publication meets our criteria as it is a case-control study, which is not within the set of study types we are interested in.	Yes. This study is related to the consumption of protein as it investigates the fatty acid composition and synthetic function of peripheral blood mononuclear cells in Crohn's disease patients and healthy controls. The study results showed differences in concentrations of omega-3 and omega-6 fatty acids, but not related to differences in dietary fat intake.	{ "answer of action 1": "Yes", "answer of action 2": "Yes", "answer of action 3": "Yes", "answer of action 4": "Yes", "answer of action 5": "Yes", "answer of action 6": "Yes" }	Yes, this publication meets all the criteria. (1) The study only uses human subjects. (2) The study involves patients with Crohn's disease. (3) The study is a case-control study. (4) The study involves adult patients. (5) The title and abstract mention the consumption of polyunsaturated fatty acids (PUFA) in relation to Crohn's disease.	{ "answer of action 1": "Yes", "answer of action 2": "Yes", "answer of action 3": "Yes" }	Yes										Y	Y	Y	Y	Y	Yes	Yes	Yes	Yes	Yes	Yes
20603043	895	2010	2010-07-07	10.1016/j.ejim.2010.04.012	Nutritional status in patients with active inflammatory bowel disease: prevalence of malnutrition and methods for routine nutritional assessment	Title: Nutritional status in patients with active inflammatory bowel disease: prevalence of malnutrition and methods for routine nutritional assessment. Abstract: Malnutrition is a common feature of inflammatory bowel disease (IBD). There are numerous methods for the assessment of nutritional status, but the gold standard has not yet been established. The aims of the study were to estimate the prevalence of undernutrition and to evaluate methods for routine nutritional assessment of active IBD patients. Twenty-three patients with active Crohn disease, 53 patients with active ulcerative colitis and 30 controls were included in the study. The nutritional status was assessed by extensive anthropometric measurements, percentage of weight loss in the past 1-6 months and biochemical markers of nutrition. All investigated nutritional parameters were significantly different in IBD patients compared to control subjects, except MCV, tryglicerides and serum total protein level. Serum albumin level and body mass index (BMI) were the most predictive parameters of malnutrition. According to different assessment methods the prevalence of undernutrition and severe undernutrition in patients with active IBD were 25.0%-69.7% and 1.3%-31.6%, respectively, while in the control subjects no abnormalities have been detected. There was no statistically significant difference of nutritional parameters between UC and CD patients except lower mid-arm muscle circumference in UC group. Malnutrition is common in IBD patients. BMI and serum albumin are simple and convenient methods for the assessment of the nutritional status in IBD patients. Further studies with larger group of patients are necessary to elucidate the prevalence of malnutrition and the most accurate assessment methods in IBD patients.	Exclude in title and abstract screen	No	0						Yes, this publication meets the criteria as it studies the nutritional status of human subjects with inflammatory bowel disease (IBD). The study involves 23 patients with active Crohn's disease, 53 patients with active ulcerative colitis, and 30 controls. Nutritional parameters were measured using extensive anthropometric measurements, weight loss, and biochemical markers. The study reports the prevalence of malnutrition in IBD patients.	Yes, this publication meets our criteria as it involves patients with inflammatory bowel diseases, specifically Crohn's disease and ulcerative colitis, and evaluates their nutritional status and methods for assessment.	Yes. This study involves adult patients (at least 18 years old) with inflammatory bowel disease and controls and assesses their nutritional status. The abstract mentions that 23 patients with active Crohn disease, 53 patients with active ulcerative colitis, and 30 controls were included in the study.	Yes, this publication meets our criteria as it is an observational prospective cohort study that assesses the prevalence of malnutrition and methods for routine nutritional assessment in patients with active inflammatory bowel disease.	Yes. This study is related to the consumption of protein as it evaluates the nutritional status of patients with inflammatory bowel disease, which includes the assessment of biochemical markers of nutrition, and body mass index, which is affected by protein consumption.	{ "answer of action 1": "Yes", "answer of action 2": "Yes", "answer of action 3": "No", "answer of action 4": "Yes", "answer of action 5": "Yes", "answer of action 6": "No" }	Yes, this publication meets the criteria. Reasons: (1) The study uses human subjects as research participants (patients with Crohn's disease and ulcerative colitis). (2) The study involves patients with inflammatory bowel diseases, including Crohn's disease and ulcerative colitis. (3) The study is a prospective cohort study, as mentioned in the abstract. (4) The study includes adult patients (at least 18 years old), as no age restriction is mentioned in the abstract. (5) The title and abstract mention that the study is related to the consumption of protein indirectly, as the focus is on the nutritional status and methods of nutritional assessment in patients with inflammatory bowel disease. Protein is an important component of nutrition.	{ "answer of action 1": "Yes", "answer of action 2": "Yes", "answer of action 3": "Yes" }	Yes										Y	Y	Y	Y	Y	Yes	No	Yes	Yes	Yes	Yes
16493452	1041	2006	2006-02-24	10.1038/sj.ejcn.1602395	Determinants of vitamin D status in adult Crohn's disease patients, with particular emphasis on supplemental vitamin D use	Title: Determinants of vitamin D status in adult Crohn's disease patients, with particular emphasis on supplemental vitamin D use. Abstract: To investigate determinants (pathophysiologic and physiologic, behavioural and lifestyle) of vitamin D status in Irish Crohn's disease (CD) patients. A cross-sectional observational study. Cork City, Ireland (52 degrees N). Crohn's Disease patients (n=58; mean age 38.1 years) were recruited from Cork University Hospital. Fifty and nineteen percent of Irish CD patients were vitamin D deficient (defined by serum 25 hydroxyvitamin (OH) D levels <50 nmol/l) during winter and summer, respectively. Multiple regression analysis showed that summer-time serum 25 (OH) D levels were positively associated with use of vitamin D supplements (P=0.033) and negatively associated with smoking (P=0.006) and being male (P=0.063). During winter-time, use of vitamin D supplements (P=0.041) and sun habits (P=0.066) were positively associated, whereas small intestinal involvement (P=0.005) and body mass index (BMI) (P=0.083) were negatively associated with serum 25 (OH) D levels. There was no significant association between other non-pathophysiologic (age, dietary calcium or vitamin D) or pathophysiologic factors (steroid use, resection), and serum 25 (OH) D levels, at either season. Approximately 41 and 60% of the total variation in summer- and winter-time serum 25 (OH) D, respectively, was explained by this model. A high proportion of Irish CD patents had some level of vitamin D deficiency (<50 nmol/l) during late-wintertime. Use of regular low-dose supplemental vitamin D, particularly by patients with small intestinal involvement, cessation of smoking and adequate, but responsible, exposure to summer sunlight as well as maintaining BMI in the normal range could help maintain adequate vitamin D levels during wintertime.	Exclude in title and abstract screen	No	0						Yes. The study only involves human subjects (Crohn's disease patients) and does not involve any animal participants.	Yes. This publication involves patients with Crohn's disease and investigates determinants of vitamin D status in these patients, which is relevant to the criteria.	Yes, the publication relates to adult patients (at least 18 years old) and meets our criteria. The study involved adult Crohn's disease patients, with a mean age of 38.1 years, recruited from Cork University Hospital in Ireland. The study investigated determinants of vitamin D status in these patients, which is relevant to our criteria.	Not sure. The publication is a cross-sectional observational study which does not meet our criteria for prospective cohort studies. However, it is unclear whether the study also collected information over a period of time on exposures and outcomes, which would make it a prospective cohort study.	Yes. This study investigates the determinants of vitamin D status in Irish Crohn's disease patients with a focus on supplemental vitamin D use, which is related to the consumption of protein.	{ "answer of action 1": "Yes", "answer of action 2": "Yes", "answer of action 3": "No", "answer of action 4": "Yes", "answer of action 5": "No", "answer of action 6": "No" }	Yes, this publication meets all the criteria. 1) It studies human subjects (Crohn's disease patients). 2) It involves patients with inflammatory bowel disease (Crohn's disease). 3) It is a cross-sectional study, which is a type of observational study. 4) It involves adult patients (mean age 38.1 years). 5) The title and abstract mention the study's relevance to vitamin D, which is related to the consumption of certain proteins (such as fish and egg). Overall, this publication meets all the specified criteria.	{ "answer of action 1": "Yes", "answer of action 2": "Yes", "answer of action 3": "Yes" }	Yes										Y	Y	Y	NS	Y	Yes	No	Yes	Yes	Yes	Yes
29617753	487	2018	2018-04-05	10.1093/ecco-jcc/jjy041	An Examination of Appetite and Disordered Eating in Active Crohn's Disease	Title: An Examination of Appetite and Disordered Eating in Active Crohn's Disease. Abstract: Crohn's disease [CD] patients suffer from nutritional deficiencies when in active disease. We aim to examine calorific intake, macronutrient choice, and disordered eating behaviour in patients with active CD. CD patients with matched healthy volunteers [HV] were recruited. Active disease was defined by faecal calprotectin >250 ??g/g, C-reactive protein 83.8 ?? 47.1 mg/dL, or active disease seen on endoscopy or imaging. Symptoms were quantified by Harvey?€?Bradshaw Index [HBI]. Calorific intake was assessed by 24-h dietary recall. Disordered eating was assessed using validated questionnaires: Binge Eating Scale [BES]; Power of Food Scale [PFS]; Control of Eating Questionnaire [CoEQ]; Dutch Eating Behaviour Questionnaire [DEBQ]; and Three Factor Eating Questionnaire [TFEQ]. Totals of 30 CD (18 male[M]:12 female [F], age 32.3 ?? 2.19 years, body mass index [BMI] 24.9 ?? 0.8) and 31 matched HV [19 M:12 F, age 32.8 ?? 2.0 years, BMI 24.7 ?? 0.5] were recruited. Mean faecal calprotectin was 1032.5 ?? 176 ??g/g, C-reactive protein 8.38 ?? 4.71 mg/dL, and HBI 4.8 ?? 1. There were no significant differences in calorific intake between groups. Protein intake was lower in the CD cohort [p = 0.03]. Hospital Anxiety and Depression score was higher [p = 0.01] and CoEQ-Positive Mood [p = 0.001] lower in CD. CD patients were characterised by higher BES [p = 0.01] and lower CoEQ Craving Control [p = 0.027], with greater craving for Sweet [p = 0.043] and Savoury [p = 0.021] foods. PFS food Present [p = 0.005], DEBQ Emotional [p =< 0.001], and External Eating [p = 0.022] were significantly higher than among HV. Reduced protein consumption and more prevalent disordered eating behaviour traits were present in CD. Greater binge eating and decreased control of cravings may be attributed to lower mood and higher anxiety observed. Patients may benefit from stronger psychological support with firm dietetic advice for healthy eating.	Exclude in title and abstract screen	No	0						Yes, this publication meets our criteria as it involves only human subjects.	Yes, this publication meets our criteria as it involves patients with Crohn's disease.	Yes. This publication involves adult patients (CD patients and matched healthy volunteers) who are over 18 years old.	Yes, this publication meets the criteria as it is a prospective cohort study.	Yes. This publication specifically mentions protein intake and consumption in relation to Crohn's Disease, which meets our criteria.	1. Yes 2. Yes 3. No 4. Yes 5. No 6. No 7. {"answer of action 1": "Yes", "answer of action 2": "Yes", "answer of action 3": "No", "answer of action 4": "Yes", "answer of action 5": "No", "answer of action 6": "No"}	No. - The abstract mentions that the study involves patients with Crohn's disease, but it does not mention any other inflammatory bowel diseases or ulcerative colitis. - The study design is not mentioned in the abstract, so it is not clear whether it is a prospective cohort study or not. - The abstract does not mention the age of the patients, so it is unclear if they are adult patients (at least 18 years old). - While the study may examine the consumption of protein indirectly through calorie and macronutrient intake, the abstract does not specifically mention the consumption of protein.	{ "answer of action 1": "Yes", "answer of action 2": "Yes", "answer of action 3": "Yes" }	Yes										Y	Y	Y	Y	Y	Yes	No	No	Yes	Yes	Yes
36771373	15	2023	2023-02-11	10.3390/nu15030668	Current Nutritional Therapies in Inflammatory Bowel Disease: Improving Clinical Remission Rates and Sustainability of Long-Term Dietary Therapies	Title: Current Nutritional Therapies in Inflammatory Bowel Disease: Improving Clinical Remission Rates and Sustainability of Long-Term Dietary Therapies. Abstract: Inflammatory Bowel Disease (IBD) includes a spectrum of chronic immune-mediated intestinal diseases thought to be related to the complex interaction between the host immune system and the intestinal microbiome. Research supports the use of nutritional therapy in IBD; however, it is not routinely used in clinical practice. This literature review seeks to advance the understanding of diet and its effect in IBD with a focus on both Crohn's Disease (CD) and Ulcerative Colitis (UC). The contribution of diet to the development and treatment of IBD cannot be overstated. In both pediatric as well as adult IBD, nutritional interventions have been shown to improve clinical symptoms as well as inflammatory burden. The impact of dietary intervention is best exemplified through the use of Exclusive Enteral Nutrition (EEN) in CD. EEN and clinical research on exclusionary whole food diets-Crohn's Disease Exclusion Diet (CDED), Specific Carbohydrate Diet (SCD), low fermentable oligosaccharides, disaccharides, monosaccharides and polyols (FODMAP) diet, and Mediterranean Diet-are discussed within this review. Current clinical literature supports the elimination of detrimental components and the incorporation of low processed whole foods in the diet. Additional prospective and longitudinal dietary studies on sustainable and long-term dietary options, along with a deeper understanding of the mechanism, are needed to further advance the role of nutritional interventions in IBD.	Exclude in title and abstract screen	No	0						Yes. The publication meets the criteria as it focuses on studies related to the use of nutritional therapies in inflammatory bowel disease (IBD) with both Crohn's Disease (CD) and Ulcerative Colitis (UC) patients, which are human research subjects.	Yes, this publication meets our criteria as it discusses the use of nutritional therapy in both Crohn's Disease and Ulcerative Colitis. The abstract specifically mentions the use of Exclusive Enteral Nutrition (EEN) in CD as well as exclusionary whole food diets such as Crohn's Disease Exclusion Diet (CDED), Specific Carbohydrate Diet (SCD), low fermentable oligosaccharides, disaccharides, monosaccharides and polyols (FODMAP) diet, and Mediterranean Diet. It also mentions the need for further research on sustainable and long-term dietary options for patients with IBD.	Yes. This publication meets our criteria as it discusses the impact of nutritional interventions in adult patients with IBD and emphasizes the need for sustainable and long-term dietary options.	Yes, this publication meets our criteria. The abstract indicates that it is a literature review that discusses the use of nutritional therapy in Inflammatory Bowel Disease, with a focus on both Crohn's Disease and Ulcerative Colitis. There is no indication that it is a case-control study, cross-sectional study, retrospective cohort study, randomized controlled trial, review, or protocol.	Yes. This publication mentions the use of nutritional therapy and diets such as Exclusive Enteral Nutrition (EEN), Crohn's Disease Exclusion Diet (CDED), Specific Carbohydrate Diet (SCD), low fermentable oligosaccharides, disaccharides, monosaccharides and polyols (FODMAP) diet, and Mediterranean Diet in the management of Inflammatory Bowel Disease (IBD), which is related to the consumption of protein.	{ "answer of action 1": "No", "answer of action 2": "Yes", "answer of action 3": "No", "answer of action 4": "Yes", "answer of action 5": "Yes", "answer of action 6": "No" }	Yes. Reason: 1) The abstract mentions that the study focuses on Crohn's Disease (CD) and Ulcerative Colitis (UC), which are two types of inflammatory bowel disease (IBD). 2) The abstract mentions that the study seeks to understand the effect of diet and nutritional therapy in IBD. 3) The abstract mentions that the study discusses various dietary interventions including Exclusive Enteral Nutrition (EEN), Crohn's Disease Exclusion Diet (CDED), Specific Carbohydrate Diet (SCD), low fermentable oligosaccharides, disaccharides, monosaccharides and polyols (FODMAP) diet, and Mediterranean Diet. 4) The title and abstract do not mention whether the study specifically includes only human subjects or adult patients. However, it mentions that the study focuses on both pediatric and adult IBD, implying that it includes human subjects. 5) The title and abstract mention that the study is related to the consumption of protein indirectly, as the study focuses on the impact of diet and nutritional therapy on IBD. Please note that while the abstract suggests that the study discusses prospective and longitudinal dietary studies, it does not explicitly state that the study is a prospective cohort study. Therefore, we cannot confirm whether it meets the criteria for a prospective cohort study.	{ "answer of action 1": "Yes", "answer of action 2": "Yes", "answer of action 3": "Yes" }	Yes										Y	Y	Y	Y	Y	Yes	No	Yes	Yes	Yes	Yes
7815239	1200	1994	1994-08-01	10.1097/00005176-199408000-00006	Exclusive whole protein enteral diet versus prednisolone in the treatment of acute Crohn's disease in children	Title: Exclusive whole protein enteral diet versus prednisolone in the treatment of acute Crohn's disease in children. Abstract: Nineteen children with either newly diagnosed or relapsed Crohn's disease were enrolled in a randomized study in which the efficacy of enteral feeding with a whole protein-based formula was compared to high-dose corticosteroids in achieving clinical remission and normalization of laboratory measurements. Ten children were treated by enteral feeding (Nutrison Standard, Nutricia), and nine received corticosteroids. Both treatment regimens lasted 11 weeks. The activity of Crohn's disease was similar in both groups before the commencement of the treatment. Clinical symptoms and signs, as judged by the pediatric Crohn's disease activity index and measurements relating to inflammatory activity (erythrocyte sedimentation rate, C-reactive protein, blood leukocyte and platelet count, and serum immunoglobulins G and A) and to nutritional status (concentrations of serum albumin, prealbumin, hemoglobin) improved rapidly and significantly with as little as 2 weeks' treatment in both treatment groups. In both groups, there was one relapse within 8 weeks after discontinuation of treatment, and one patient in both groups was operated on during the treatment period. During the routine follow-up after the trial (0.3-2.5 years; mean, 1.3 years) five of the corticosteroid group experienced a clinical relapse, whereas only one from the enteral feeding group relapsed. No side effects of enteral feeding were seen. Enteral feeding with a whole protein-based formula proved to be as effective as high-dose corticosteroid in the treatment of the acute phase of Crohn's disease and may prove to be the treatment of choice in pediatric patients with acute Crohn's disease.	Exclude in title and abstract screen	No	0						Not sure. The abstract doesn't mention the type of subjects used in the study, so there is no indication whether only humans were used as research subjects or not.	Yes. This publication meets our criteria as it involves patients with Crohn's disease.	Yes, it does not specify any exclusion criteria for patients based on age.	Yes. This is a randomized controlled trial comparing enteral feeding with a whole protein-based formula versus high-dose corticosteroids in the treatment of acute Crohn's disease in children.	Yes. This publication mentions the use of a whole protein-based formula as a treatment for Crohn's disease in children, which relates to the consumption of protein.	1. Yes 2. Yes 3. Yes 4. Yes 5. Yes 6. Yes 7. { "answer of action 1": "Yes", "answer of action 2": "Yes", "answer of action 3": "Yes", "answer of action 4": "Yes", "answer of action 5": "Yes", "answer of action 6": "Yes" }	Yes. Reasons: (1) The study uses children as research subjects, who are classified as human. (2) The study involves patients with Crohn's disease, which is an inflammatory bowel disease. (3) The study is a randomized controlled trial, which is a prospective cohort study. (4) The study involves pediatric patients, who are over 18 years old. (5) The title and abstract mention the study is related to the treatment of Crohn's disease, which involves the consumption of protein-based formula.	1. Does the publication involve patients with inflammatory bowel diseases, including Crohn's disease and ulcerative colitis? Yes. 2. Does the publication involve adult patients (at least 18 years old)? No. 3. Does the publication meet both criteria? No. { "answer of action 1": "Yes", "answer of action 2": "No", "answer of action 3": "No" }	Yes										NS	Y	Y	Y	Y	Yes	Yes	Yes	Yes	No	Yes
26925608	633	2016	2016-03-02	10.1097/MPG.0000000000001170	Food Intake Adequacy in Children and Adolescents With Inflammatory Bowel Disease	Title: Food Intake Adequacy in Children and Adolescents With Inflammatory Bowel Disease. Abstract: Diet assessment is essential in the care of patients with inflammatory bowel disease (IBD). We aimed to study food intake in children with IBD and evaluated the relation of dietary intake with disease activity and nutritional status in these children. This cross-sectional study investigated 68 children and adolescents with IBD (57 Crohn disease, 11 ulcerative colitis). Evaluation included clinical, laboratory, and nutritional assessment including 3 days diet record. Compared with recommended daily allowance, the intake of patients with IBD was significantly poor for carbohydrates (75%, P?€?=?€?0.016), calcium (49%, P?€?<?€?0.05), magnesium (76%, P?€?<?€?0.05), vitamin A (72%, P?€?<?€?0.05), vitamin E (57%, P?€?<?€?0.05), and fiber (44%, P?€?<?€?0.05) and higher for protein (175%, P?€?<?€?0.05), iron (112%, P?€?<?€?0.05), and water-soluble vitamins (118%-189% P?€?<?€?0.05). Compared with the intakes of healthy children from National Nutritional Survey, the intake of IBD group was lower for calories (78%, P?€?=?€?0.012), carbohydrates (61% P?€?<?€?0.05), magnesium (67% P?€?<?€?0.05), vitamin C (34%, P?€?<?€?0.05), and fiber (54%, P?€?<?€?0.05) and high for B12 (141%, P?€?<?€?0.05). Fifty subjects ate ordinary diets, 7 of 68 children were on exclusive enteral nutrition and 11 of 68 consumed regular food with different polymeric formulas supplements. Compared with children without supplements, children on exclusive enteral nutrition and nutritional supplements (18/68) had significantly better intakes of energy (1870?€????€?755 vs 2267?€????€?432, P?€?<?€?0.05), carbohydrates (223?€????€?97 vs 292?€????€?99, P?€?<?€?0.05), and all minerals (P?€?<?€?0.05) and micronutrients (P?€?<?€?0.05). Dietary intake was not different by disease status (remission or relapse). In the absence of nutritional supplements, food intake is inadequate for many nutrients in many children with IBD.	Exclude in title and abstract screen	No	0						Yes, this publication meets the criteria because it focuses on studying the food intake and nutritional status of children and adolescents with inflammatory bowel disease (IBD). The subjects of the study are humans.	Yes, this publication meets the criteria as it involves patients with inflammatory bowel disease, specifically Crohn's disease and ulcerative colitis. The study involves a cross-sectional study investigating 68 children and adolescents with IBD to study food intake and evaluates the relation of dietary intake with disease activity and nutritional status in these children.	Yes. This publication involves a study that includes children and adolescents with inflammatory bowel disease and evaluates their dietary intake and nutritional status. Although the population is not necessarily "adult", this study does meet our age criteria of at least 18 years old.	Yes. This study is a cross-sectional study and does not meet our criteria for prospective cohort study instead of case-contral study, cross-sectional study, retrospective cohort study, randomized controlled trial, review, or protocol.	Yes. This publication mentions the intake of protein in children and adolescents with inflammatory bowel disease along with other nutrients. The abstract mentions that the intake of protein was higher (175%) in patients with IBD compared to the recommended daily allowance.	{ "answer of action 1": "No", "answer of action 2": "Yes", "answer of action 3": "No", "answer of action 4": "No", "answer of action 5": "Yes", "answer of action 6": "No" }	No. Although the title and abstract mention that the study is related to food intake in children and adolescents with inflammatory bowel disease (IBD), it does not mention anything about the consumption of protein or specific types of protein (e.g., total dairy, milk, meat, fish, poultry, processed meat, and egg). Additionally, it is a cross-sectional study, not a prospective cohort study.	{'answer of action 1': 'Yes', 'answer of action 2': 'No', 'answer of action 3': 'No'}	Yes										Y	Y	Y	Y	Y	Yes	No	No	Yes	No	Yes
35215553	119	2022	2022-02-26	10.3390/nu14040901	Association between Dietary Inflammatory Index and Sarcopenia in Crohn's Disease Patients	Title: Association between Dietary Inflammatory Index and Sarcopenia in Crohn's Disease Patients. Abstract: Chronic inflammation is a pathophysiological cause of sarcopenia in Crohn's disease (CD) patients. However, the potential impact of diet-related inflammation on sarcopenia has not yet been adequately investigated. We examined the associations between Dietary Inflammatory Index (DII) and sarcopenia in CD patients. A total of 140 CD patients from Ruijin Hospital in Shanghai were included in this cross-sectional study. DII scores were calculated from the dietary data collected using a validated food frequency questionnaire (FFQ). Sarcopenia was determined according to the Asian Working Group for Sarcopenia. Multivariable logistic regression analyses were performed to determine the association between DII and sarcopenia. The mean DII score was 0.81 ?? 2.13, ranging from -3.24 to 4.89. The overall prevalence of sarcopenia was 26.4%. The higher DII score significantly increased the risk of sarcopenia in CD patients (OR<sub>Quartile4vs1</sub>: 9.59, 95% CI: 1.69, 54.42, <i>p</i><sub>trend</sub> = 0.031) in the multivariable model after adjusting for more potential confounders. Moreover, CD patients with a lower DII had a significantly higher appendicular skeletal muscle mass index (ASMI, OR<sub>Quartile4vs1</sub>: 5.48, 95% CI: 1.51, 19.87, <i>p</i><sub>trend</sub> = 0.018) after adjusting for age, gender, BMI, smoking status and drinking status model. Yet, there were no significant differences between DII and ASMI after adjusting for more potential confounders. Additionally, no significant association was observed between DII and handgrip strength in the multivariable-adjusted models. Pro-inflammatory diet was associated with increased risk of sarcopenia in CD patients. CD patients should have a proper intake of energy and protein. These patients could also benefit from supplementation with enteral nutrition due to its anti-inflammatory potential.	Exclude in title and abstract screen	No	0						Yes, it meets the criteria as the research was conducted on human subjects (CD patients).	Yes, this publication meets our criteria as it involves patients with Crohn's disease and the study examines the association between diet-related inflammation and a health condition (sarcopenia) in these patients.	Yes. This publication meets our criteria as it involves adult patients (CD patients) who are at least 18 years old.	Yes. This is a cross-sectional study.	Yes. This publication mentions the consumption of protein in the context of Crohn's disease patients and their risk of sarcopenia. They mention the importance of a proper intake of energy and protein and the potential benefits of enteral nutrition supplementation for these patients.	1. No 2. Yes 3. No 4. Yes 5. Yes 6. No 7. { "answer of action 1": "No", "answer of action 2": "Yes", "answer of action 3": "No", "answer of action 4": "Yes", "answer of action 5": "Yes", "answer of action 6": "No" }	No. Although the title and abstract mention the consumption of protein in relation to Crohn's disease patients, this study does not meet all the criteria. It is a cross-sectional study, not a prospective cohort study.	{ "answer of action 1": "Yes", "answer of action 2": "Yes", "answer of action 3": "Yes" }	Yes										Y	Y	Y	Y	Y	Yes	No	No	Yes	Yes	Yes
29352665	511	2018	2018-01-21	10.1016/j.pedneo.2017.12.007	Complementary and alternative medicine (CAM) practices and dietary patterns in children with inflammatory bowel disease in Singapore and Malaysia	Title: Complementary and alternative medicine (CAM) practices and dietary patterns in children with inflammatory bowel disease in Singapore and Malaysia. Abstract: The use of complementary and alternative medicine (CAM) has been associated with adverse effects and self-imposed dietary restrictions. The prevalence of its use in Asian children with inflammatory bowel disease (IBD) is unknown. We aimed to determine the prevalence, types, and factors associated with the use of CAM among children with IBD from Singapore and Malaysia, and to ascertain if dietary restriction was prevalent in patients who used CAM. A cross-sectional study was conducted in which parents of children with IBD attending two tertiary pediatric IBD referral centres in Singapore and Malaysia were interviewed. Data about demographics, conventional treatment, complementary therapies and dietary patterns were collected in a questionnaire. Of 64 children with IBD interviewed, 83% (n??=??53) reported the use of CAM (Singapore [90%] vs. Malaysia [76%]; p??=??0.152). The median number of CAM agents used was two (range 1-10). The three most common types of CAM used were probiotics (64%), vitamin and mineral supplements (55%), and food-based therapies (36%). Among individual CAM categories, the use of food-based therapies was correlated significantly with nationality (r??=??0.497, p??<??0.001), history of weight loss due to IBD (r??=??0.340, p??=??0.013) and avoidance of certain foods to prevent a relapse (r??=??0.289, p??=??0.036). Parents who rated their child's disease activity as more severe were less likely to use CAM (r??=??-0.257, p??=??0.041). Fifty-nine percent of CAM users reported physician awareness of their CAM use. The overall self-perceived efficacy of CAM in improving IBD symptoms was 34%. Of the dietary patterns explored, only intake of dairy products was associated with CAM use (r??=??0.306, p??=??0.019). Use of CAM is prevalent in children with IBD in Malaysia and Singapore. Further studies to elucidate reasons influencing CAM use, dietary patterns and efficacy of commonly used CAM would be required.	Exclude in title and abstract screen	No	0						Yes, the publication meets the criteria as it studies human subjects.	Yes, the publication meets our criteria as it involves patients with inflammatory bowel diseases (IBD), including Crohn's disease and ulcerative colitis. The study investigates the prevalence, types, and factors associated with the use of complementary and alternative medicine (CAM) among children with IBD in Singapore and Malaysia. Additionally, it explores dietary patterns and the self-perceived efficacy of CAM in improving IBD symptoms.	Yes. This study involves children with IBD, but it is still relevant as it includes adult patients (parents of the children) who were interviewed for data collection. Additionally, the study does not exclude adult patients with IBD.	Not sure. The study is a cross-sectional design, which is not among the listed criteria. However, the study reports prevalence and factors associated with using complementary and alternative medicine (CAM) among children with inflammatory bowel disease. So, it may be useful and informative for the research topic, but not for addressing the research question regarding the effectiveness of CAM.	Yes. This publication mentions the consumption of probiotics, vitamin and mineral supplements, and food-based therapies as types of complementary and alternative medicine used by children with inflammatory bowel disease in Singapore and Malaysia, as well as an association between CAM use and dairy product intake.	{ "answer of action 1": "Yes", "answer of action 2": "Yes", "answer of action 3": "No", "answer of action 4": "Yes", "answer of action 5": "No", "answer of action 6": "No" }	No. While this study involves patients with inflammatory bowel disease (criteria 2), it is a cross-sectional study, not a prospective cohort study (criteria 3). Additionally, the abstract does not mention any specific mention of protein consumption in the title or abstract (criteria 5).	{ "answer of action 1": "Yes", "answer of action 2": "No", "answer of action 3": "No" }	Yes										Y	Y	Y	NS	Y	Yes	No	No	Yes	No	Yes
19392860	948	2009	2009-04-28	10.1111/j.1365-2036.2009.04018.x	Comparison of the prevalence of fructose and lactose malabsorption across chronic intestinal disorders	Title: Comparison of the prevalence of fructose and lactose malabsorption across chronic intestinal disorders. Abstract: Fructose malabsorption, lactose malabsorption and an early rise in breath hydrogen after lactulose (ERBHAL) may play roles in induction of symptoms in gastrointestinal conditions. To compare prevalence and interactions of fructose malabsorption, lactose malabsorption and ERBHAL among healthy subjects and those with chronic intestinal disorders using consistent breath hydrogen testing methodologies. Consecutive series of Caucasian patients with Crohn's disease (n = 91), ulcerative colitis (56), functional gastrointestinal disorders (FGID) (201), coeliac disease (136) and 71 healthy volunteers underwent breath hydrogen testing using lactulose, fructose and lactose. Early rise in breath hydrogen after lactulose occurred more commonly in healthy controls (39%) than in Crohn's disease (20%) and untreated coeliac disease (14%; P < 0.008), but not FGID (27%), ulcerative colitis (26%) or treated coeliac disease (29%). Fructose malabsorption was more frequent in Crohn's disease (61%) than other groups (33-44%, P < 0.05). Lactose malabsorption was most common in Crohn's disease (42%) and ulcerative colitis (40%) and uncommon (10%) in 79 patients with newly diagnosed coeliac disease. In Crohn's disease, concurrent Fructose malabsorption and lactose malabsorption was most common (29%), and the association of fructose malabsorption with ERBHAL seen overall (62%) was not observed (36%, P < 0.0001). Carbohydrate malabsorption and ERBHAL are normal physiological phenomena. The abnormal patterns observed in Crohn's disease may have pathogenic importance.	Exclude in title and abstract screen	No	0						Yes. This publication meets the criteria as it only uses human subjects.	Yes, this publication meets our criteria as it involves patients with Crohn's disease and ulcerative colitis and investigates the prevalence and interactions of fructose malabsorption and lactose malabsorption among them using breath hydrogen testing.	Yes. This study involves adult patients (at least 18 years old) with Crohn's disease, ulcerative colitis, functional gastrointestinal disorders, coeliac disease, and healthy volunteers.	Yes, this publication meets the criteria as it describes a comparison of prevalence and interactions of fructose malabsorption, lactose malabsorption, and early rise in breath hydrogen after lactulose among different groups of patients with chronic intestinal disorders. This is a prospective study with consecutive series of patients and healthy volunteers, and consistent breath hydrogen testing methodologies.	Yes. This publication mentions the consumption of lactose and fructose which are both sources of protein. The study examines the prevalence and interactions between fructose malabsorption, lactose malabsorption and ERBHAL among individuals with chronic intestinal disorders, which is related to the consumption of protein.	The judgements for each action are as follows: 1. No - The publication includes subjects with various chronic intestinal disorders, not just humans. 2. Yes - The publication includes patients with Crohn's disease and ulcerative colitis. 3. Yes - The publication is a comparative study, which falls under the category of prospective cohort study. 4. Yes - The publication includes adult patients with chronic intestinal disorders. 5. No - The title and abstract do not mention anything about the consumption of protein. 6. No - The publication does not meet all the criteria. The output json object would be: { "answer of action 1": "No", "answer of action 2": "Yes", "answer of action 3": "Yes", "answer of action 4": "Yes", "answer of action 5": "No", "answer of action 6": "No" }	No. Although the title and abstract mention fructose and lactose malabsorption in patients with chronic intestinal disorders, it does not specify inflammatory bowel diseases such as Crohn's disease and ulcerative colitis, which are the specific conditions we are interested in.	{ "answer of action 1": "Yes", "answer of action 2": "Yes", "answer of action 3": "Yes" }	Yes										Y	Y	Y	Y	Y	Yes	No	No	Yes	Yes	Yes
34622275	159	2022	2021-10-08	10.1093/ecco-jcc/jjab174	Inflammatory Bowel Disease-related Behaviours [IBD-Bx] Questionnaire: Development, Validation and Prospective Associations with Fatigue	Title: Inflammatory Bowel Disease-related Behaviours [IBD-Bx] Questionnaire: Development, Validation and Prospective Associations with Fatigue. Abstract: Disease-related behaviours that may maintain or worsen symptom burden remain largely unexplored in inflammatory bowel disease [IBD]. In this study, we developed and validated an instrument assessing IBD-related, modifiable behaviours and explored which behaviours prospectively correlate with fatigue, a debilitating and common symptom in IBD. Initially, 72 items reflecting IBD-related behaviours were generated based on literature review and input from clinicians and people diagnosed with IBD. During wave 1, 495 IBD patients rated to what extent each behaviour was applicable to them. Additionally, disease activity, fatigue, IBD-related concerns and psychological variables were assessed. During a follow-up visit 4-12 weeks later [wave 2], a random selection of 92 patients from wave 1 completed the measures assessing the IBD-related behaviours, disease activity and fatigue once more. A principal component analysis with oblique rotation revealed seven components in the 72 IBD behaviours, which could be interpreted as: [1] Avoiding food and activities, [2] Access to toilets, [3] Avoidance of sex, [4] Cognitive avoidance, [5] Not sharing with others, [6] Alternative treatments and [7] Disease management. Each component was reduced to three to five representative items, resulting in a final, 25-item IBD-Bx questionnaire showing good concurrent validity [alphas > 0.63] and reliability. Almost all components were cross-sectionally related to levels of fatigue. Avoiding food and activities and Access to toilets significantly predicted fatigue at wave 2 when controlling for baseline fatigue. The IBD-Bx is a valid and reliable questionnaire of IBD-related behaviours, some of which predict future fatigue burden.	Exclude in title and abstract screen	No	0						Yes. This publication meets the criteria, as it only uses humans as research subjects.	Yes. This publication meets the criteria as it involves patients with inflammatory bowel diseases, including Crohn's disease and ulcerative colitis.	Yes, this publication meets the criteria as it involves adult patients with inflammatory bowel disease.	Yes. This study is a prospective cohort study that developed and validated an instrument assessing IBD-related, modifiable behaviors and explored which behaviors prospectively correlate with fatigue.	Yes. This publication mentions that the study is related to the consumption of protein indirectly by exploring food-related behaviors of individuals with inflammatory bowel disease.	{ "answer of action 1": "No", "answer of action 2": "Yes", "answer of action 3": "Yes", "answer of action 4": "Yes", "answer of action 5": "No", "answer of action 6": "No" }	No. This publication does not meet all the criteria. 1) It mentions human subjects. 2) It involves patients with inflammatory bowel disease (IBD). 3) It is a prospective cohort study. 4) It does not specify the age of the patients. 5) The title and abstract mention IBD-related behaviors, but there is no mention of protein consumption.	{ "answer of action 1": "Yes", "answer of action 2": "Yes", "answer of action 3": "Yes" }	Yes										Y	Y	Y	Y	Y	Yes	No	No	Yes	Yes	Yes
1773955	1221	1991	1991-12-01	10.1136/gut.32.12.1492	Controlled trial comparing two types of enteral nutrition in treatment of active Crohn's disease: elemental versus polymeric diet	Title: Controlled trial comparing two types of enteral nutrition in treatment of active Crohn's disease: elemental versus polymeric diet. Abstract: To determine whether an elemental diet or a polymeric defined formula diet would be more effective for treating active Crohn's disease, we conducted a prospective randomised clinical trial in 30 patients with active Crohn's disease unresponsive to steroids and/or complicated by malnutrition. They received a four to six week enteral nutrition course with either an elemental diet or a polymeric diet. Clinical remission occurred in 10 of the 15 patients on elemental diet compared with 11 of the 15 patients assigned to polymeric diet. Both groups showed similar improvements in nutritional status, biological inflammation, alpha 1 antitrypsin clearance, and colonoscopic lesions (diminished in 17 out of 24 patients). Most patients relapsed during the year after discharge. We conclude that enteral nutrition, whatever the diet, is an efficient primary therapy for active Crohn's disease but does not influence the long term outcome.	Exclude in title and abstract screen	No	0						Yes, the study meets the criteria as it involved human subjects.	Yes. This study involves patients with active Crohn's disease and compares the effectiveness of two types of enteral nutrition, the elemental diet and polymeric diet. The study meets our criteria.	Yes, the publication meets the criteria as it involves adult patients with Crohn's disease.	Yes. This is a randomized controlled trial.	Yes. This publication mentions that the study is related to enteral nutrition which is a source of protein, and it specifically compares an elemental diet versus a polymeric diet in treating Crohn's disease which indicates the consumption of protein.	Action 1: No (The publication does not specify whether the study used only humans as research subjects.) Action 2: Yes (The publication involves patients with inflammatory bowel diseases, including Crohn's disease.) Action 3: Yes (The publication is a prospective randomized clinical trial.) Action 4: Yes (The publication involves adult patients.) Action 5: Yes (The title and abstract mention the study's relevance to the consumption of enteral nutrition in Crohn's disease.) Action 6: No { "answer of action 1": "No", "answer of action 2": "Yes", "answer of action 3": "Yes", "answer of action 4": "Yes", "answer of action 5": "Yes", "answer of action 6": "No" }	Yes. This publication meets all the mentioned criteria. 1) It uses only human subjects as research subjects. 2) It involves patients with Crohn's disease, which is an inflammatory bowel disease. 3) It is a prospective cohort study as mentioned in the abstract. 4) The study involves adult patients with active Crohn's disease. 5) The title and abstract mention the study's relevance to the consumption of diet or enteral nutrition in the context of Crohn's disease.	{ "answer of action 1": "Yes", "answer of action 2": "Yes", "answer of action 3": "Yes" }	Yes										Y	Y	Y	Y	Y	Yes	No	Yes	Yes	Yes	Yes
33671721	248	2021	2021-03-06	10.3390/nu13020703	Olfactory Function in Patients with Inflammatory Bowel Disease (IBD) Is Associated with Their Body Mass Index and Polymorphism in the Odor Binding-Protein (OBPIIa) Gene	Title: Olfactory Function in Patients with Inflammatory Bowel Disease (IBD) Is Associated with Their Body Mass Index and Polymorphism in the Odor Binding-Protein (OBPIIa) Gene. Abstract: Smell strongly contributes to food choice and intake, influencing energy balance and body weight; its reduction or loss has been related to malnutrition problems. Some patients with inflammatory bowel disease (IBD), mainly Crohn's disease (CD) and ulcerative colitis (UC), are underweight, while others are overweight. Some studies suggest that changes in eating habits could be linked to specific disorders of the olfactory functions. We assessed the olfactory performance in 199 subjects (healthy control (HC) <i>n</i> = 99, IBD <i>n</i> = 100), based on the olfactory Threshold, Discrimination and Identification score (TDI score), measured with the "Sniffin' Sticks" test. Subjects were genotyped for the <i>rs2590498</i> polymorphism of the <i>OBPIIa</i> gene. IBD patients showed both a slightly, but significantly, lower olfactory function and a higher BMI compared to HC subjects. Threshold (in both population) and Discrimination (in IBD patients) olfactory score were affected by the <i>OBPIIa</i> genotype. BMI was influenced by both health status and <i>OBPIIa</i> genotype. A lower olfactory function may delay the satiety sensation and thus increase meal duration and body weight in IBD patients. However, the AA genotype of the <i>OBPIIa</i> seems to "protect" IBD patients from more severe olfactory dysfunction.	Exclude in title and abstract screen	No	0						Yes, this publication meets the criteria as it includes only human subjects.	Not sure. Although the publication mentions patients with IBD, the focus of the study is mainly on olfactory function and its association with BMI and genetic polymorphism rather than evaluating the disease itself. Therefore, it is unclear whether the study involved patients with active IBD, and whether the disease status was taken into account in the analysis.	Yes. The study involves adult patients (at least 18 years old) with inflammatory bowel disease and healthy controls.	Yes. This publication is a prospective cohort study because the authors followed a group of healthy controls and a group of patients with IBD over time to assess the relationship between olfactory function, genotype, and BMI. They also measured olfactory function at baseline and then followed up with the same individuals to assess whether changes in olfactory function were related to changes in body weight.	Yes. This publication mentions both inflammatory bowel disease and body mass index and how they are associated with olfactory function. The study is related to the consumption of protein indirectly, as the study is assessing how changes in olfactory function may affect energy balance and body weight, which may be influenced by protein intake.	{'answer of action 1': 'Yes', 'answer of action 2': 'Yes', 'answer of action 3': 'No', 'answer of action 4': 'Yes', 'answer of action 5': 'No', 'answer of action 6': 'No'}	Yes, this publication meets all the criteria. (1) It only uses human as research subjects. (2) It involves patients with inflammatory bowel diseases, including Crohn's disease and ulcerative colitis. (3) It is a prospective cohort study, as mentioned in the abstract. (4) It involves adult patients (at least 18 years old). (5) The title and abstract mention that the study is related to olfactory function in patients with IBD, which can be linked to their consumption of food and thus protein.	{'answer of action 1': 'Yes', 'answer of action 2': 'Yes', 'answer of action 3': 'Yes'}	Yes										Y	NS	Y	Y	Y	Yes	No	Yes	Yes	Yes	Yes
22055893	858	2012	2011-11-08	10.1016/j.dld.2011.10.001	Diet and risk of inflammatory bowel disease	Title: Diet and risk of inflammatory bowel disease. Abstract: A better understanding of the environmental factors leading to inflammatory bowel disease should help to prevent occurrence of the disease and its relapses. To review current knowledge on dietary risk factors for inflammatory bowel disease. The PubMed, Medline and Cochrane Library were searched for studies on diet and risk of inflammatory bowel disease. Established non-diet risk factors include family predisposition, smoking, appendectomy, and antibiotics. Retrospective case-control studies are encumbered with methodological problems. Prospective studies on European cohorts, mainly including middle-aged adults, suggest that a diet high in protein from meat and fish is associated with a higher risk of inflammatory bowel disease. Intake of the n-6 polyunsaturated fatty acid linoleic acid may confer risk of ulcerative colitis, whereas n-3 polyunsaturated fatty acids may be protective. No effect was found of intake of dietary fibres, sugar, macronutrients, total energy, vitamin C, D, E, Carotene, or Retinol (vitamin A) on risk of ulcerative colitis. No prospective data was found on risk related to intake of fruits, vegetables or food microparticles (titanium dioxide and aluminium silicate). A diet high in protein, particular animal protein, may be associated with increased risk of inflammatory bowel disease and relapses. N-6 polyunsaturated fatty acids may predispose to ulcerative colitis whilst n-3 polyunsaturated fatty acid may protect. These results should be confirmed in other countries and in younger subjects before dietary counselling is recommended in high risk subjects.	Exclude in title and abstract screen	No	0						Yes, the publication meets the criteria as it only uses human subjects in their studies.	Yes. This publication meets the criteria as it involves studies on diet and risk factors for inflammatory bowel disease. It also mentions patients with ulcerative colitis.	Yes. The publication meets the criteria as it involves adult patients (mainly middle-aged adults) and discusses the relationship between diet and inflammatory bowel disease.	Yes, this publication meets the criteria since it is a review article and not a case-control, cross-sectional, or retrospective cohort study, randomized controlled trial, or protocol.	Yes. This publication meets the criteria as the title and abstract specifically mention the study is related to the consumption of protein from meat and fish and its association with the risk of inflammatory bowel disease.	{ "answer of action 1": "Yes", "answer of action 2": "Yes", "answer of action 3": "Yes", "answer of action 4": "Yes", "answer of action 5": "Yes", "answer of action 6": "Yes" }	Yes. This publication meets all the given criteria. 1) It mentions that the study is related to the consumption of protein in the context of inflammatory bowel disease. 2) It involves patients with inflammatory bowel disease, including Crohn's disease and ulcerative colitis. 3) It is a prospective cohort study. 4) It involves adult patients, specifically middle-aged adults. 5) It focuses on human research subjects. Therefore, this publication meets all the given criteria.	{ "answer of action 1": "Yes", "answer of action 2": "Yes", "answer of action 3": "Yes" }	Yes										Y	Y	Y	Y	Y	Yes	Yes	Yes	Yes	Yes	Yes
36281072	47	2023	2022-10-25	10.1111/jan.15476	Prevalence of vitamin D deficiency and modifiable risk factors in patients with Crohn's disease: A prospective observational study	Title: Prevalence of vitamin D deficiency and modifiable risk factors in patients with Crohn's disease: A prospective observational study. Abstract: To determine the prevalence of vitamin D deficiency in adults with Crohn's Disease (CD) in Birmingham, UK (latitude 52.4??N, -1.9??E) and identify modifiable risk factors. A nurse-led, single-centre, prospective study was conducted over 5?€?months in 2019 and 2020 in outpatients with CD, at a tertiary referral hospital in Birmingham UK. Vitamin D (25OHD) levels were measured at a single timepoint by a dried blood spot sample. Modifiable risk factor data were collected including intake of vitamin D-containing foods, use of vitamin D supplements, sun exposure and current smoking. Total 150 participants (53.3% male, 79.3% white British). Vitamin D deficiency (25OHD <50?€?nmol/L) was found in 53.3%. 32.7% of participants took over-the-counter vitamin D supplements and 20.7% used prescribed supplements. We found that diets were generally poor in relation to vitamin D-rich foods. In terms of sun exposure, few (18%) had visited a sunny country recently, and few (6%) covered their whole body with clothing. Most used High Sun Protection Factor (80%) with a median grade of SPF 45. Patients with CD are at high risk of vitamin D deficiency as defined by 25OHD?€?<?€?50?€?nmol/L, with the prevalence of deficiency being highest during the winter months. Patients with CD in the UK are unlikely to maintain vitamin D levels from sunlight exposure, dietary sources or over-the-counter supplements. Patients with Crohn's Disease are at high risk of developing vitamin D deficiency but there is little data from the UK at this latitude. We demonstrate the prevalence and severity of vitamin D deficiency in people with Crohn's Disease in the UK. The prevalence of vitamin D deficiency in this group is high and warrants monitoring by nurses and clinical teams. Nurses and clinical teams should consider strategies for vitamin D supplementation in patients with Crohn's Disease.	Exclude in title and abstract screen	No	0						Yes. The study uses adult patients with Crohn's Disease as research subjects, therefore it meets the criteria for studies using human as research subjects.	Yes, this publication meets our criteria as it involves patients with Crohn?€?s disease and discusses the prevalence and risk factors associated with vitamin D deficiency.	Yes. This publication meets the criteria as it specifically focuses on adult patients with Crohn's Disease.	Yes, this publication meets our criteria as it is a prospective observational study. It provides information on the prevalence of vitamin D deficiency in patients with Crohn's disease and identifies modifiable risk factors. The study was conducted over a 5-month period, and data on intake of vitamin D-containing foods, use of supplements, sun exposure, and smoking were collected. The study concludes that patients with Crohn's disease are at high risk of vitamin D deficiency and that strategies for supplementation should be considered.	Yes. This publication meets our criteria as it mentions the consumption of vitamin D-containing foods and supplements as modifiable risk factors, which are related to protein consumption. It also mentions the prevalence of vitamin D deficiency in patients with Crohn's Disease, which can be affected by protein intake.	1. Yes, the publication meets the first criteria as it focuses on studying patients with Crohn's Disease, which are humans. 2. Yes, the publication meets the second criteria as it specifically involves patients with Crohn's Disease. 3. Yes, the publication meets the third criteria as it is a prospective observational study. 4. Yes, the publication meets the fourth criteria as it involves adult patients. 5. Yes, the publication meets the fifth criteria as the title and abstract mention the study's focus on vitamin D, which is related to protein consumption. 6. Yes, the publication meets all the criteria. 7. { "answer of action 1": "Yes", "answer of action 2": "Yes", "answer of action 3": "Yes", "answer of action 4": "Yes", "answer of action 5": "Yes", "answer of action 6": "Yes" }	Yes, this publication meets all the specified criteria. 1. The study only uses humans as research subjects. 2. The study involves patients with Crohn's disease, which is an inflammatory bowel disease. 3. The study is a prospective observational study. 4. The study involves adult patients (the participants are not specified, but it mentions that they are outpatients, and typically outpatients are adults). 5. The title and abstract mention the study's relevance to the consumption of vitamin D, which is related to protein consumption.	{ "answer of action 1": "Yes", "answer of action 2": "Yes", "answer of action 3": "Yes" }	Yes										Y	Y	Y	Y	Y	Yes	Yes	Yes	Yes	Yes	Yes
36570122	27	2022	2022-12-26	10.3389/fnut.2022.1091846	Erratum: Impact of fibre and red/processed meat intake on treatment outcomes among patients with chronic inflammatory diseases initiating biological therapy: A prospective cohort study	Title: Erratum: Impact of fibre and red/processed meat intake on treatment outcomes among patients with chronic inflammatory diseases initiating biological therapy: A prospective cohort study. Abstract: [This corrects the article DOI: 10.3389/fnut.2022.985732.].	Exclude in title and abstract screen	No	0						Yes. Not applicable. This is an erratum and does not involve original research on human subjects.	Yes, not sure. The title and abstract do not provide enough information to determine if the study involves patients with inflammatory bowel diseases.	Not sure. The abstract provided does not contain information on the age range of the study participants.	Yes. This publication is an erratum which corrects a previously published article. It does not fall into any of the categories of studies listed in the criteria and, therefore, meets our criteria.	Yes. This publication is related to red/processed meat intake, which is a source of protein.	{ "answer of action 1": "Yes", "answer of action 2": "No", "answer of action 3": "Yes", "answer of action 4": "No", "answer of action 5": "Yes", "answer of action 6": "No" }	Yes. This publication meets all the specified criteria. 1) It only uses humans as research subjects. 2) It involves patients with inflammatory bowel diseases. 3) It is a prospective cohort study. 4) It mentions that the study involves adult patients. 5) The title and abstract mention the study's relation to the consumption of red/processed meat.	{ "answer of action 1": "Yes", "answer of action 2": "No", "answer of action 3": "No" }	Yes										Y	NS	NS	Y	Y	Yes	No	Yes	Yes	No	Yes
32536010	317	2021	2020-06-15	10.1111/jhn.12786	Dietary patterns, beliefs and behaviours among individuals with inflammatory bowel disease: a cross-sectional study	Title: Dietary patterns, beliefs and behaviours among individuals with inflammatory bowel disease: a cross-sectional study. Abstract: Inflammatory bowel disease (IBD) refers to a group of incurable gastrointestinal diseases that are common among young adults. The present study aimed to describe dietary intake, self-modifications and beliefs among adults aged 18-35??years with IBD and to compare those with active versus inactive disease. National guidelines for daily intake include: 34??g of fibre for males and 28??g of fibre for females, 3??oz of whole grains, 1000??mg of calcium, <10% of added sugars, three cups of dairy, 2.5 cups of vegetables and two cups of fruit. Individuals with a diagnosis of IBD were recruited online using convenience sampling (n??=??147). Data included a dietary screening questionnaire, self-directed diet modifications, dietary beliefs questionnaire and demographics. Chi-squared and t-tests were used to compare those with active versus inactive disease. The sample was predominantly female (90%) and diagnosed with Crohn's disease (64%). Daily intake for females was 9.7??g of fibre, 0.3??oz of whole grains, 683.8??g of calcium, 1.1 of cups vegetables and 0.5 of cups fruit. Daily intake for males was 14.2??g of fibre, 0.4??oz of whole grains, 882.9??g of calcium, 1.4 cups of vegetables and 0.5 cups of fruit. Participants most often modified fibre (73%), fruits and vegetables (71%), grains (67%), and dairy (66%) as a result of their IBD. Eighty-three percent believed that modifying their diet could reduce IBD symptoms. Both men and women with IBD struggle to meet the national guidelines for intake of fibre, whole grains, fruits and vegetables. The majority reported modifying their dietary intake as a result of IBD and expressed belief that diet could reduce symptoms.	Exclude in title and abstract screen	No	0						Yes, this publication meets the criteria as it uses human subjects (individuals with IBD) for research.	Yes. This publication meets our criteria as it involves patients with inflammatory bowel disease (IBD) and provides information on their dietary patterns, self-modifications, and beliefs. The study recruited individuals with a diagnosis of IBD and compared those with active versus inactive disease. The majority of the sample had Crohn's disease. The study provides insight into the dietary habits and beliefs of individuals with IBD and highlights the struggles they face in meeting national guidelines for daily intake.	Yes. This publication meets the criteria as it involves adult patients (aged 18-35 years) with inflammatory bowel disease.	Yes, it is a cross-sectional study.	Yes. This publication is related to dietary intake, self-modifications, and beliefs among individuals with inflammatory bowel disease, which includes modifications in protein intake from dairy. Participants modified their dairy intake as a result of their IBD. The abstract does not specifically mention total dairy, meat, fish, poultry, process meat, and egg, but it is appropriate to say that this publication meets our criteria.	{ "answer of action 1": "Yes", "answer of action 2": "Yes", "answer of action 3": "No", "answer of action 4": "Yes", "answer of action 5": "Yes", "answer of action 6": "No" }	Yes, this publication meets all the mentioned criteria: (1) The study only uses humans as research subjects. (2) The study involves patients with inflammatory bowel diseases, specifically Crohn's disease and ulcerative colitis. (3) The study is a cross-sectional study. (4) The study involves adult patients (age 18-35 years). (5) The title and abstract mention that the study is related to dietary intake among individuals with IBD.	{ "answer of action 1": "Yes", "answer of action 2": "Yes", "answer of action 3": "Yes" }	Yes.										Y	Y	Y	Y	Y	Yes	No	Yes	Yes	Yes	Yes
30535148	445	2019	2018-12-12	10.1093/ibd/izy370	Starch Consumption May Modify Antiglycan Antibodies and Fecal Fungal Composition in Patients With Ileo-Anal Pouch	Title: Starch Consumption May Modify Antiglycan Antibodies and Fecal Fungal Composition in Patients With Ileo-Anal Pouch. Abstract: Inflammatory bowel diseases (IBDs) are characterized by serologic responses to glycans. Patients with ulcerative colitis (UC) after proctocolectomy with ileo-anal anastomosis (pouch surgery) may develop inflammation (pouchitis) that resembles Crohn's disease (CD). We hypothesized that patients' serologic responses were affected by their consumption of dietary sugars. This study analyzed the correlations between antiglycan antibody expression and dietary sugar consumption in patients with UC pouch and the evolution in antibody levels over time. Patients were followed prospectively for 2 consecutive visits. The following antiglycan carbohydrate antibodies were detected by enzyme-linked immunosorbent assay: antichitobioside (ACCA), antilaminaribioside (ALCA), antimannobioside (AMCA), and anti-Saccharomyces cerevisiae (ASCA) antibodies. Patients completed a food frequency questionnaire. The fungal community in patients' fecal samples was analyzed by sequencing the internal transcribed spacer 2 (ITS2) region of nuclear ribosomal DNA. We included 75 UC pouch patients aged 45.2 ?? 14 years who underwent pouch surgery 9.8 ?? 6.7 years previously. Of these patients, 34.7% (n = 26) showed seropositivity for antiglycan antibodies. Starch consumption was significantly higher in patients with positive serologic responses (P = 0.05). Higher starch consumption was associated with higher AMCA and ACCA titers, which increased by 4.08% (0.8%-7.4%; P = 0.014) and 4.8% (0.7%-9.1%; P = 0.007), respectively, for each 10-g increase of dietary starch. The per-patient change in the relative abundance of Candida albicans in fecal samples correlated positively with changes in starch consumption (Spearman's r = 0.72; P = 0.012). Starch consumption correlated with positive antiglycan serology (ACCA and AMCA), suggesting that increased dietary starch intake may promote a specific immune response in patients with IBD.	Exclude in title and abstract screen	No	0						Not sure. The abstract mentions that human subjects were used (patients with ulcerative colitis who underwent pouch surgery), but it is unclear if the study exclusively used human subjects.	Yes, this publication meets our criteria because it involves patients with ulcerative colitis and examines the correlation between dietary sugar consumption and antiglycan antibody expression.	Yes. This publication involves adult patients and meets our criteria.	Yes, because it is a prospective cohort study.	Yes. This publication clearly mentions the consumption of dietary sugar and its relationship with the immune system in patients with inflammatory bowel diseases. However, it does not mention the specifically mentioned protein consumption in the title and abstract.	{ "answer of action 1": "Yes", "answer of action 2": "Yes", "answer of action 3": "Yes", "answer of action 4": "Yes", "answer of action 5": "Yes", "answer of action 6": "Yes" }	Yes. Reasons: (1) The study only uses human as research subject. (2) The study involves patients with inflammatory bowel diseases, specifically ulcerative colitis. (3) The study is a prospective cohort study. (4) The study involves adult patients (age is mentioned as 45.2 ?? 14 years). (5) The title and abstract mention that the study is related to the consumption of starch, which is a type of carbohydrate.	{ "answer of action 1":"Yes", "answer of action 2":"Yes", "answer of action 3":"Yes" }	Yes										NS	Y	Y	Y	Y	Yes	Yes	Yes	Yes	Yes	Yes
8406153	1204	1993	1993-09-01	10.1136/gut.34.9.1198	Initial response and subsequent course of Crohn's disease treated with elemental diet or prednisolone	Title: Initial response and subsequent course of Crohn's disease treated with elemental diet or prednisolone. Abstract: Elemental diet is as effective as corticosteroids in the treatment of previously untreated Crohn's disease. It is unclear whether a poor nutritional state is a prerequisite for efficacy of elemental diet, whether previously treated patients respond as well, or how duration of remission using elemental diet compares with corticosteroid induced remission. Forty two patients with active Crohn's disease were stratified for nutritional state and randomised to receive Vivonex TEN 2.1 l/day for four weeks, or 0.75 mg prednisolone/kg/day for two weeks and subsequent reducing doses. Nine of 22 (41%) patients assigned to nutritional treatment were intolerant of the diet. Thirty patients completed four weeks treatment. Disease activity decreased on elemental diet from mean (SEM) 4.8 (0.9) to 1.7 (0.6), p < 0.05, and on prednisolone from 5.3 (0.5) to 1.9 (0.6), p < 0.05. For each treatment, nourished and malnourished patients responded similarly. Patients with longstanding disease responded as well as newly diagnosed patients. The probability of maintaining remission at six months was 0.67 after prednisolone, 0.28 after elemental diet, and at one year was 0.35 after prednisolone and 0.09 after elemental diet, p < 0.05. When tolerated, elemental diet is as effective in the short term as prednisolone in newly and previously diagnosed Crohn's disease, and its benefit is independent of nutritional state. The subsequent relapse rate after elemental diet induced remission, however, is greater than after treatment with prednisolone.	Exclude in title and abstract screen	No	0						Not sure. The abstract mentions the involvement of human subjects with Crohn's disease, but does not specifically state whether they were the only research subjects used.	Yes, this publication meets the criteria as it involves patients with Crohn's disease. The study compares the effectiveness of elemental diet and prednisolone in treating active Crohn's disease in 42 patients.	Yes. This study involves adult patients with Crohn's disease, so it meets our criteria.	Yes. This publication is a randomized controlled trial comparing the efficacy of elemental diet and corticosteroids in treating Crohn's disease.	Yes. This publication clearly mentions elemental diet as a treatment for Crohn's disease, which is related to the consumption of protein.	{"answer of action 1": "Yes", "answer of action 2": "Yes", "answer of action 3": "Yes", "answer of action 4": "Yes", "answer of action 5": "No", "answer of action 6": "No"}	No. Although the title and abstract mention the consumption of a specific type of diet (elemental diet), it does not mention the consumption of protein specifically. Therefore, it does not meet the fifth criteria.	{ "answer of action 1": "Yes", "answer of action 2": "Yes", "answer of action 3": "Yes" }	Yes										NS	Y	Y	Y	Y	Yes	No	No	Yes	Yes	Yes
33092159	283	2020	2020-10-23	10.3390/nu12103206	Effectiveness of Mediterranean Diet's Adherence in children with Inflammatory Bowel Diseases	Title: Effectiveness of Mediterranean Diet's Adherence in children with Inflammatory Bowel Diseases. Abstract: Nutritional support is very important in the treatment of Paediatric Inflammatory Bowel Disease (IBD). The role of the Mediterranean Diet (MD) has been understudied in children with IBD. The aims of this study were to assess the dietary intakes of IBD children in comparison with healthy controls (HCs), their adherence to MD; and the relationship between inflammation and dietary behaviors. Paediatric IBD patients in clinical remission and HCs were enrolled. The nutritional status and adherence to the Mediterranean Diet was evaluated through a 3-day food diary and the Mediterranean Diet Quality Index for Children and Adolescents (KIDMED). The analysis of food diaries showed a significantly higher kilocalorie intake in IBD patients compared to HCs (<i>p</i> = 0.012), an increase in carbohydrates (<i>p</i> = 0.015) and in protein intake (<i>p</i> = 0.024). Both IBD and HCs have an intermediate adherence to MD. The comparison between Crohn's disease (CD) and Ulcerative colitis (UC) patients showed significant difference in protein intake in CD patients (<i>p</i> = 0.047), as well as for vitamin D (<i>p</i> = 0.044) and iron intake (<i>p</i> = 0.023). Interestingly; in IBD patients we found a significant association between adherence to MD and a low level of fecal calprotectin (<i>p</i> = 0.027). Children with IBD in remission have a sub-optimal food intake compared to HCs. MD seems to correlate to decreased intestinal inflammation.	Exclude in title and abstract screen	No	0						Yes, this publication meets our criteria as it only uses human subjects (children with inflammatory bowel disease and healthy controls) for research.	Yes, this publication meets the criteria as it involves patients with inflammatory bowel diseases and discusses their adherence to the Mediterranean Diet.	Not sure. The abstract does not mention the age range of the participants in the study.	Yes, this publication meets our criteria as it is a prospective cohort study.	Yes. The title and abstract of this publication clearly mention the study is related to the consumption of protein, specifically the protein intake of children with Inflammatory Bowel Disease and their adherence to the Mediterranean Diet.	{ "answer of action 1": "Yes", "answer of action 2": "Yes", "answer of action 3": "Yes", "answer of action 4": "No", "answer of action 5": "Yes", "answer of action 6": "No" }	Yes, it meets all the criteria. 1) It mentions that the study is conducted on children with Inflammatory Bowel Disease (IBD), which implies the use of human subjects. 2) It explicitly mentions that the study involves patients with Inflammatory Bowel Diseases, including Crohn's disease and ulcerative colitis. 3) It mentions that the study evaluates adherence to the Mediterranean Diet through a 3-day food diary and the Mediterranean Diet Quality Index for Children and Adolescents (KIDMED), indicating a prospective cohort study design. 4) It mentions that children with IBD and healthy controls were enrolled, implying the involvement of pediatric patients. 5) The title and abstract mention the study's relevance to protein intake as it states an increase in protein intake in IBD patients compared to healthy controls.	{ "answer of action 1": "Yes", "answer of action 2": "No", "answer of action 3": "No" }	Yes										Y	Y	NS	Y	Y	Yes	No	Yes	Yes	No	Yes
36235658	53	2022	2022-10-14	10.3390/nu14194003	Dietary Patterns and Gut Microbiota Changes in Inflammatory Bowel Disease: Current Insights and Future Challenges	Title: Dietary Patterns and Gut Microbiota Changes in Inflammatory Bowel Disease: Current Insights and Future Challenges. Abstract: Inflammatory bowel disease (IBD) is a result of a complex interplay between genes, host immune response, gut microbiota, and environmental factors. As one of the crucial environmental factors, diet plays a pivotal role in the modulation of gut microbiota community and the development of IBD. In this review, we present an overview of dietary patterns involved in the pathogenesis and management of IBD, and analyze the associated gut microbial alterations. A Westernized diet rich in protein, fats and refined carbohydrates tends to cause dysbiosis and promote IBD progression. Some dietary patterns have been found effective in obtaining IBD clinical remission, including Crohn's Disease Exclusion Diet (CDED), Mediterranean diet (MD), Anti-Inflammatory Diet (AID), the low-"Fermentable Oligo-, Di-, Mono-saccharides and Polyols" (FODMAP) diet, Specific Carbohydrate Diet (SCD), and plant-based diet, etc. Overall, many researchers have reported the role of diet in regulating gut microbiota and the IBD disease course. However, more prospective studies are required to achieve consistent and solid conclusions in the future. This review provides some recommendations for studies exploring novel and potential dietary strategies that prevent IBD.	Exclude in title and abstract screen	No	0						Not sure. The abstract mentions gut microbiota changes in inflammatory bowel disease and the role of diet in managing the disease, but it is unclear if human subjects were involved in the studies analyzed or if any human studies will be conducted in the future.	Yes, the publication meets the criteria as it discusses dietary patterns and gut microbiota changes in patients with inflammatory bowel disease, including Crohn's disease and ulcerative colitis.	Yes. This publication seems to meet our criteria as it discusses studies on adult patients with Inflammatory Bowel Disease (IBD) and the effects of various dietary patterns on gut microbiota and IBD progression.	Yes. This is a review article but it meets our criteria as it discusses prospective studies and provides recommendations for future studies.	Yes. The title and abstract mention the study's focus on the role of diet in the modulation of gut microbiota community and the impact on Inflammatory Bowel Disease (IBD), specifically mentioning the consumption of protein as part of dietary patterns that affect gut microbiota and IBD progression.	{'answer of action 1': 'No', 'answer of action 2': 'Yes', 'answer of action 3': 'No', 'answer of action 4': 'Yes', 'answer of action 5': 'Yes', 'answer of action 6': 'No'}	No. While the title and abstract mention the study topic (the relationship between diet and gut microbiota in inflammatory bowel disease), it does not explicitly state that the study is a prospective cohort study. Additionally, the abstract does not mention specifically that the study involves human participants, patients with inflammatory bowel disease, or adult patients.	{ "answer of action 1": "Yes", "answer of action 2": "Yes", "answer of action 3": "Yes" }	Yes										NS	Y	Y	Y	Y	Yes	No	No	Yes	Yes	Yes
20150601	916	2009	2010-02-13	10.1080/07315724.2009.10719782	Effect of exclusion diet with nutraceutical therapy in juvenile Crohn's disease	Title: Effect of exclusion diet with nutraceutical therapy in juvenile Crohn's disease. Abstract: Most moderate-severe juvenile Crohn's disease (CD) patients are in a constant catabolic state resulting in poor weight gain and growth failure. Anti-inflammatory, immunomodulatory, and monoclonal antibody drugs, as well as growth hormone (GH), frequently fail to achieve sustained remission or reverse growth failure. To test whether an exclusion diet with nutraceutical therapy (DNT) could induce sustained clinical remission and weight gain, and if so does this enhance the ability for GH to reverse growth failure. An uncontrolled prospective case study was undertaken in six moderate- severe CD patients, two of whom had completed growth. All were treated with DNT. Adequate caloric and protein ( >or= 3g/kg/d) intake for catch up weight was prescribed. Dairy products, certain grains and carrageenan containing foods were eliminated. Nutraceuticals, consisting of fish peptides, bovine colostrum, boswellia serrata, curcumin and a multivitamin were administered daily. Lactobacillus GG, a probiotic, was administered twice weekly. Recombinant human GH (rhGH) was administered daily. Within 2 months of starting DNT all six patients went into remission, with discontinuation of all pharmacological drugs. Three patients have remained in sustained remission for 4 to 8 years. One patient with very severe CD had recurrence of CD symptoms after being in complete remission for 18 months, one patient was in remission for 3 years but symptoms recurred when she became less compliant to DNT and one recently treated patient remains in remission after 6 months. With the addition of rhGH, the 4 growing patients had good-excellent growth response DNT engendered prolonged remission and restoration of normal weight in moderate-severe juvenile CD patients, providing conditions that enabled rhGH to stimulate growth. These findings justify larger controlled trials to evaluate the long-term benefit of compliance to DNT in both juvenile and adult CD patients.	Exclude in title and abstract screen	No	0						Not sure. While the study mentions only human subjects with Crohn's disease, it does not explicitly state that animal subjects were not used in the research.	Yes. This publication meets the criterion as it involves patients with moderate-severe Crohn's disease and evaluates the effect of exclusion diet with nutraceutical therapy on inducing sustained clinical remission and weight gain.	Not sure. The abstract mentions "juvenile" Crohn's disease, which suggests that the focus of the study may be on patients younger than 18 years old. However, the study does include adult patients, as it mentions that two of the six patients had completed growth. It is unclear whether the study primarily focuses on adult patients or whether the findings related to adult patients are a secondary result. Therefore, more information would be needed to determine whether this study meets our criteria.	Yes. This publication is a prospective case study which meets our criteria.	Yes. The title and abstract mention the study is related to the consumption of nutraceutical therapy (which contains protein) in patients with juvenile Crohn's disease.	1. Yes, the publication meets the first criteria as it involves human subjects. 2. Yes, the publication meets the second criteria as it involves patients with inflammatory bowel diseases, specifically Crohn's disease. 3. Yes, the publication meets the third criteria as it is an uncontrolled prospective case study. 4. Yes, the publication meets the fourth criteria as it involves juvenile CD patients who are at least 18 years old. 5. Yes, the publication meets the fifth criteria as the title and abstract mention the use of exclusion diet with nutraceutical therapy in juvenile Crohn's disease. 6. Yes, the publication meets all the criteria. 7. { "answer of action 1": "Yes", "answer of action 2": "Yes", "answer of action 3": "Yes", "answer of action 4": "Yes", "answer of action 5": "Yes", "answer of action 6": "Yes" }	No. While the study does involve patients with Crohn's disease, it is not limited to adults as it includes juvenile CD patients. Therefore, it does not meet the criteria of involving only adult patients.	{ "answer of action 1": "Yes", "answer of action 2": "Yes", "answer of action 3": "Yes" }	Yes										NS	Y	NS	Y	Y	Yes	Yes	No	Yes	Yes	Yes
26221003	667	2015	2015-07-30	10.1093/ecco-jcc/jjv136	Dietary intake of inulin-type fructans in active and inactive Crohn's disease and healthy controls: a case-control study	Title: Dietary intake of inulin-type fructans in active and inactive Crohn's disease and healthy controls: a case-control study. Abstract: Prebiotic inulin-type fructans are widely consumed in the diet and may have contrasting effects in Crohn's disease by stimulating gut microbiota and/or by generating functional gastrointestinal symptoms. The aim of this study was to measure fructan and oligofructose intakes in patients with active and inactive Crohn's disease compared with healthy controls. Patients with active Crohn's disease (n = 98), inactive Crohn's (n = 99) and healthy controls (n = 106) were recruited to a case-control study. Dietary intake of inulin-type fructans was measured using a specific food frequency questionnaire and was compared between the three groups and between patients with different disease phenotypes (Montreal classification). Associations between intakes and disease activity (Harvey-Bradshaw Index, HBI) were also undertaken. Patients with active Crohn's disease had lower fructan intakes (median 2.9 g/d, interquartile range [IQR] 1.8) than those with inactive Crohn's (3.6 g/d, 2.1, p = 0.036) or controls (3.9 g/d, 2.1, p = 0.003) and lower oligofructose intakes (2.8 g/d, 1.8) than those with inactive Crohn's (3.5 g/d, 2.2, p = 0.048) or controls (3.8 g/d, 2.1, p = 0.003). There were no differences in intakes related to disease site or behaviour. There were negative correlations between HBI well-being score and fructan intake (?? = -0.154, p = 0.03) and oligofructose intake (?? = -0.156, p = 0.028) and for the HBI abdominal pain score and fructan (?? = -0.164, p = 0.021) and oligofructose intake (?? = -0.157, p = 0.027). Patients with active Crohn's disease consume lower quantities of fructans and oligofructose than their inactive counterparts and healthy controls. The impact of lower intakes of prebiotic fructans on gut microbiota is unknown and warrants further research.	Exclude in title and abstract screen	No	0						Yes. This study uses human subjects as its research subjects.	Yes, this study meets the criteria as it involves patients with Crohn's disease. The study compares fructan and oligofructose intakes between patients with active and inactive Crohn's disease and also healthy controls. The study also measures the association between intake and disease activity.	Yes, this publication meets our criteria as it involves adult patients over 18 years old with Crohn's disease and healthy controls.	Yes. This publication is a case-control study.	Yes. The title and abstract mention the study is related to the consumption of inulin-type fructans which are types of dietary fiber that are found in many plants, including wheat, onions, and garlic.	{ "answer of action 1": "Yes", "answer of action 2": "Yes", "answer of action 3": "No", "answer of action 4": "Yes", "answer of action 5": "Yes", "answer of action 6": "No" }	Yes, it meets all the criteria. 1) It studies human subjects. 2) It involves patients with Crohn's disease. 3) It is a case-control study. 4) It involves adult patients. 5) The study is related to the consumption of inulin-type fructans.	{ "answer of action 1": "Yes", "answer of action 2": "Yes", "answer of action 3": "Yes" }	Yes										Y	Y	Y	Y	Y	Yes	No	Yes	Yes	Yes	Yes
36173216	62	2022	2022-09-29	10.6133/apjcn.202209_31(3).0012	Protein intake and risk of inflammatory bowel disease: A meta-analysis	Title: Protein intake and risk of inflammatory bowel disease: A meta-analysis. Abstract: Although the association between dietary protein intake and inflammatory bowel disease (IBD) risk has been investigated, the results are inconsistent. Therefore, we conducted a meta-analysis to reassess the relationship between dietary protein intake and IBD risk. The PubMed, Web of Knowledge, and Wanfang databases were searched for pertinent studies through January 31, 2020. Relative risks (RRs) with 95% confidence intervals (CIs) were derived using a random-effect model. Subgroup analyses according to disease type, geographic location, and sex; sensitivity analysis; and publication bias analysis were performed. The current report includes 8 articles consisting of 12 studies with 1069 cases and 330,676 participants. The pooled RR (95% CI) of the highest vs. the lowest categories of dietary protein intake for the IBD risk was 1.561 (0.384-6.347) in cohort studies and 1.060 (0.663-1.694) in case-control studies. Evidence of heterogeneity was found both in cohort studies (I2=86.4%, p=0.007) and in case-control studies (I2=49.0%, p=0.039). However, the association was significant among Asian populations (RR=1.675, 95% CI=1.096-2.559) but not in other populations. We did not find any relationship of dietary protein intake with the risk of either Crohn's disease or ulcerative colitis. Based on limited information, the highest dietary protein intakes among Asians may increase the risk of IBD, undifferentiated for ulcerative colitis or Crohn's disease. This may reflect dietary patterns for which protein is a marker rather than implicate protein itself.	Exclude in title and abstract screen	No	0						Not sure. The abstract does not clearly state whether the study used only human subjects.	Yes. This study meets the criteria as it examines the relationship between dietary protein intake and inflammatory bowel disease risk, which includes both Crohn's disease and ulcerative colitis. The study also includes patients with IBD from different geographic locations and performs subgroup analysis based on disease type.	Yes. This publication meets the criteria as it involves adult patients (age was not specified in the abstract, but the study participants were referred to as "participants" and "populations" suggesting that they were adults) and discusses their risk for inflammatory bowel disease in relation to their protein intake.	Yes, this publication meets the criteria as it is a meta-analysis which is included in the list of accepted study types.	Yes. The title and abstract mention the study is related to protein intake and its impact on inflammatory bowel disease risk.	1. No - The publication does not specify whether only humans were used as research subjects. 2. Yes - The publication mentions that the study involves patients with inflammatory bowel diseases. 3. No - The publication does not specify whether it is a prospective cohort study. 4. Yes - The publication does not mention any age restrictions, so it can be assumed that it includes adult patients (at least 18 years old). 5. Yes - The title and abstract mention the study's relevance to protein intake and inflammatory bowel disease. 6. No - The publication does not meet all the criteria. 7. {"answer of action 1": "No", "answer of action 2": "Yes", "answer of action 3": "No", "answer of action 4": "Yes", "answer of action 5": "Yes", "answer of action 6": "No"}	No. The publication does not meet the criteria. Reasons: (1) It is not specified whether the study only uses humans as research subjects. (2) Although the study focuses on inflammatory bowel disease (IBD), it does not mention if it includes patients with Crohn's disease and ulcerative colitis specifically. (3) The study is a meta-analysis and not a prospective cohort study. (4) There is no information mentioned about the age of the patients. (5) The title and abstract do mention that the study is related to protein intake and IBD.	{ "answer of action 1": "No", "answer of action 2": "Yes", "answer of action 3": "No" }	Yes										NS	Y	Y	Y	Y	Yes	No	No	Yes	No	Yes
15030955	1091	2004	2004-03-20	10.1016/S0261-5614(03)00132-8	Dietary beliefs of people with ulcerative colitis and their effect on relapse and nutrient intake	Title: Dietary beliefs of people with ulcerative colitis and their effect on relapse and nutrient intake. Abstract: Ulcerative colitis usually follows a relapsing and remitting course. Patients believe that dietary factors are important. We wished to determine the nature of and reasons for patients' dietary beliefs and their effect on relapse and nutrient intake. In a 1-year prospective cohort study, patients' nutrient intake and disease activity were measured with a validated food frequency questionnaire and disease activity index. Food beliefs, demographics and disease characteristics were recorded. The influence of beliefs on the risk of relapse and nutrient intake were examined using chi-squared and Mann-Whitney U-tests. One hundred and eighty-three patients were studied and 52% relapsed. Sixty-eight per cent held dietary beliefs and reported modifying their intake accordingly. The most common reported behaviour was the avoidance of milk and dairy products. Food beliefs were more common amongst those who had received dietary advice. No reported behaviour reduced the risk of relapse, but patients who avoided dairy products had a significantly lower intake of calcium. Folate intake was below UK recommended levels in 13% of patients. Patients with ulcerative colitis believe that many foods are harmful or helpful to their disease activity. Commonly held beliefs do not modify the risk of relapse, but do adversely affect nutrient intake.	Exclude in title and abstract screen	No	0						Yes, this publication meets the criteria as it uses human subjects as research subjects.	Yes, this publication meets the criteria. It involves patients with ulcerative colitis and examines their dietary beliefs and their effect on nutrient intake and relapse.	Yes, this publication meets the criteria as it involves adult patients with ulcerative colitis.	Yes, this publication meets our criteria as it is a prospective cohort study.	Yes. The title and abstract mention the study being related to nutrient intake, which includes the consumption of protein. The abstract specifically mentions the avoidance of milk and dairy products, which are sources of protein, as a common behavior among patients.	{'answer of action 1': 'Yes', 'answer of action 2': 'Yes', 'answer of action 3': 'Yes', 'answer of action 4': 'Yes', 'answer of action 5': 'No', 'answer of action 6': 'No'}	Yes, this publication meets all the given criteria. 1) It studies human subjects as the research is conducted on patients with ulcerative colitis. 2) The study specifically focuses on patients with inflammatory bowel diseases, including ulcerative colitis. 3) It is a prospective cohort study as mentioned in the abstract. 4) The study involves adult patients as there is no mention of pediatric patients. 5) The title and abstract mention that the study is related to the consumption of protein (nutrient intake) in patients with ulcerative colitis.	{ "answer of action 1": "Yes", "answer of action 2": "Yes", "answer of action 3": "Yes" }	Yes										Y	Y	Y	Y	Y	Yes	No	Yes	Yes	Yes	Yes
34245474	204	2022	2021-07-10	10.1002/ncp.10733	Twelve-week peptide-based formula therapy may be effective in inducing remission of active Crohn disease among women who are pregnant or preparing for pregnancy	Title: Twelve-week peptide-based formula therapy may be effective in inducing remission of active Crohn disease among women who are pregnant or preparing for pregnancy. Abstract: Conventional treatment for Crohn disease (CD) in pregnancy includes mesalamine, thiopurine, and anti-tumor necrosis factor (TNF)-?? agents. However, women may abstain because of complications, nonresponse, or potential adverse outcomes. Peptide-based formula therapy, through oral or nasogastric feeding without other food intake, is an effective and safe therapy for active CD. Herein, We confirmed the effectiveness and safety of peptide-based formula therapy for active CD in pregnant women or those preparing for pregnancy. Outcomes of peptide-based formula therapy to induce CD remission during pregnancy preparation and the conception period were evaluated retrospectively among 14 women. Efficacy was evaluated as the change in serum indices and inflammatory markers after 12-week treatment. Pregnancy outcomes were compared between 14 women treated with nutrition therapy and eight women using conventional CD drugs. After 12 weeks, 85.7% (12 of 14) of patients treated with peptide-based formula achieved remission with a significant decrease in the CD activity index (P < .001) and high-sensitivity C-reactive protein level (P = .004). There were no effects of peptide-based formula therapy on pregnancy outcomes compared with conventional CD treatment (P > .05). Among the 12 patients who achieved CD remission with exclusive peptide-based formula therapy, 10 selected to continue total or partial peptide-based formula treatment to maintain CD remission throughout pregnancy. Peptide-based formula therapy, without other food intake, may provide a safe and effective alternative to conventional CD drugs to induce disease remission among women during conception and pregnancy.	Exclude in title and abstract screen	No	0						Yes. Reason: The article involves a study conducted on pregnant women with active Crohn's disease and evaluates the effectiveness and safety of peptide-based formula therapy for inducing remission in CD during pregnancy preparation and the conception period. Hence, it involves human research subjects and, thus, meets the criteria.	Yes. This publication meets the criteria as it involves patients with Crohn's disease.	Yes, the publication meets the criteria because it involves adult patients and their treatment for Crohn disease during pregnancy preparation and the conception period. The study evaluated the outcomes of peptide-based formula therapy among 14 women, and all patients were adults.	Yes. This publication is a clinical study that investigated the effectiveness and safety of peptide-based formula therapy for active Crohn disease in pregnant women or those preparing for pregnancy. The outcomes were retrospectively evaluated among 14 women. It meets the criteria of a prospective cohort study.	Yes. The title and abstract mention that the study is related to therapy for active Crohn disease (CD) and includes peptide-based formula therapy as an effective and safe therapy for active CD. It further evaluates the outcomes of peptide-based formula therapy to induce CD remission during pregnancy preparation and the conception period. The study is therefore related to the consumption of protein, albeit in the form of a peptide-based formula therapy.	{ "answer of action 1": "No", "answer of action 2": "Yes", "answer of action 3": "No", "answer of action 4": "Yes", "answer of action 5": "No", "answer of action 6": "No" }	Yes, it meets all the criteria: (1) The study only uses human subjects (pregnant women or those preparing for pregnancy). (2) The study involves patients with Crohn's disease. (3) The study is a retrospective cohort study, as stated in the abstract. (4) The study involves adult patients (pregnant women or those preparing for pregnancy). (5) The title and abstract mention that the study is related to the consumption of protein through peptide-based formula therapy.	{ "answer of action 1": "Yes", "answer of action 2": "Yes", "answer of action 3": "Yes" }	Yes										Y	Y	Y	Y	Y	Yes	No	Yes	Yes	Yes	Yes
19120872	961	2008	2009-01-06	10.1111/j.1440-1746.2008.05681.x	Is there a link between food and intestinal microbes and the occurrence of Crohn's disease and ulcerative colitis?	Title: Is there a link between food and intestinal microbes and the occurrence of Crohn's disease and ulcerative colitis?. Abstract: The pathogenesis of Crohn's disease (CD) and ulcerative colitis (UC) is not fully understood. The interaction between intestinal environmental factors of food and intestinal microbes and the immunological system of hosts seems to be an important aspect. We have reviewed the relationship of the daily consumption of dietary animal meat and fats, dairy products, sugar, and other factors that may be linked to the occurrence of CD and UC from the literature and Japanese epidemiological data. In the present study, we reviewed the association between food and intestinal microbes and other factors contributing to the occurence of inflammatory bowel disease (IBD) from epidemiological data and case-control studies of IBD in the literature that appeared on Medline, and assessed the reports of intestinal microbes involved in the occurrence of IBD. We found several papers describing the positive association of animal meat and sweets and sugar with the occurrence of CD and UC. An analysis of Japanese epidemiological data suggested that the registered number of patients with CD or UC started to increase more than 20 years after an increased daily consumption of dietary animal meat and fats, and milk and dairy products, and after a decreased consumption of rice. Many studies implied a positive role of intestinal microbes in the occurrence of IBD. Intestinal environmental factors, such as Westernized food and intestinal microbes, seem to be involved in the increased occurrence of IBD.	Exclude in title and abstract screen	No	0						Yes. This article reports on a review of epidemiological and case-control studies on the relationship between food and intestinal microbes and the occurrence of inflammatory bowel disease (IBD), specifically Crohn's disease (CD) and ulcerative colitis (UC). The studies involve human research subjects, and therefore meet the criteria.	Yes. This publication meets our criteria as it involves patients with inflammatory bowel diseases, specifically Crohn's disease and ulcerative colitis, and discusses potential factors contributing to their occurrence including diet and intestinal microbes.	Yes. The publication meets the criteria as it involves adult patients (although it does not mention specifically the age of the patients) and discusses the relationship between food intake and the occurrence of Crohn's disease and ulcerative colitis.	Yes, this publication meets our criteria as it is a review of epidemiological data and case-control studies on inflammatory bowel disease (IBD). It does not fit into any of the excluded study types.	Yes. The title and abstract mention that the study is related to the consumption of protein (dairy products, meat) and its association with inflammatory bowel disease.	{ "answer of action 1": "Yes", "answer of action 2": "Yes", "answer of action 3": "No", "answer of action 4": "Yes", "answer of action 5": "Yes", "answer of action 6": "No" }	No. While the title and abstract mention inflammatory bowel diseases (IBD) including Crohn's disease and ulcerative colitis, and the study appears to be related to the consumption of protein, the abstract also mentions that the study includes the consumption of sugars and sweets, which are not specified in the criteria. Additionally, the abstract states that the study includes case-control studies, which are not included in the criteria for prospective cohort studies. Therefore, this publication does not meet all the given criteria.	{ "answer of action 1": "Yes", "answer of action 2": "Yes", "answer of action 3": "Yes" }	Yes										Y	Y	Y	Y	Y	Yes	No	No	Yes	Yes	Yes
29697827	483	2018	2018-04-27	10.1093/ibd/izy027	Diet and Anthropometrics of Children With Inflammatory Bowel Disease: A Comparison With the General Population	Title: Diet and Anthropometrics of Children With Inflammatory Bowel Disease: A Comparison With the General Population. Abstract: There is a lack of knowledge regarding the diet of children with inflammatory bowel disease (IBD). Therefore, we investigated dietary intake in pediatric IBD compared to the general population and assessed anthropometrics and food avoidance. In this cross-sectional cohort study, patients younger than 18 years with IBD were included (2014-2017). Dietary intake (total energy, macro nutrients, food types) was assessed using a Food Frequency Questionnaire (FFQ) and compared with a matched reference population (n = 306). There were 102 patients included (55% male, median age 15.0 years). Median height Z-score was -0.39 (interquartile range [IQR]: -1.17 to 0.26). Growth failure (height Z-scores<-1.64) was present in 11% of patients. Median BMI Z-score was 0.36 (IQR: -0.70 to 0.96). Acute malnutrition (weight-for-height Z-score<-2) was present in 3% of patients. Energy intake was lower in pediatric IBD compared to the reference population (mean kilojoule/day: 8286 vs 9794, P < 0.001). Protein intake did not differ, while fat intake was higher in pediatric IBD (mean gram/day: 101 vs 91, P < 0.001), with higher intake of vegetable oils/fats. Carbohydrate intake was lower in pediatric IBD (mean gram/day: 267 vs 305, P < 0.001), with lower intake of food types high in sugar. Food avoidance was reported in 53% of patients, with frequent avoidance of spicy (46%), high-fat food (30%), and dairy (30%). The diet of children with IBD differs from the general pediatric population, with lower energy intake and high rates of food avoidance. Evaluation of the dietary intake alongside anthropometrics may be important to prevent nutrition deficiencies and promote health.	Exclude in title and abstract screen	No	0						Yes, this publication meets the criteria as it exclusively involves human subjects (children with inflammatory bowel disease) in its research.	Yes. This publication involves patients with inflammatory bowel disease and provides insight into their dietary intake and anthropometrics.	Not sure. The publication deals with pediatric patients, but it does not give enough information about the age range of patients included.	Yes. This study is a cross-sectional cohort study.	Yes. The title and abstract mention that the study is related to dietary intake, including protein, in children with inflammatory bowel disease.	{ "answer of action 1": "Yes", "answer of action 2": "Yes", "answer of action 3": "No", "answer of action 4": "No", "answer of action 5": "No", "answer of action 6": "No" }	No. While this study focuses on patients with inflammatory bowel disease (criteria 2), it is a cross-sectional cohort study (criteria 3) that includes pediatric patients younger than 18 years (not adult patients, criteria 4). Additionally, the title and abstract do not specifically mention the consumption of protein (criteria 5).	{ "answer of action 1": "Yes", "answer of action 2": "Yes", "answer of action 3": "Yes" }	Yes										Y	Y	NS	Y	Y	Yes	No	No	Yes	Yes	Yes
28344572	569	2017	2017-03-28	10.3389/fmicb.2017.00355	Gut Colonization by Methanogenic Archaea Is Associated with Organic Dairy Consumption in Children	Title: Gut Colonization by Methanogenic Archaea Is Associated with Organic Dairy Consumption in Children. Abstract: The gut microbiota represents a complex and diverse ecosystem with a profound impact on human health, promoting immune maturation, and host metabolism as well as colonization resistance. Important members that have often been disregarded are the methanogenic archaea. Methanogenic archaea reduce hydrogen levels via the production of methane, thereby stimulating food fermentation by saccharolytic bacteria. On the other hand, colonization by archaea has been suggested to promote a number of gastrointestinal and metabolic diseases such as colorectal cancer, inflammatory bowel disease, and obesity. Archaea have been shown to be absent during infancy while omnipresent in school-aged children, suggesting that colonization may result from environmental exposure during childhood. The factors that determine the acquisition of methanogenic archaea, however, have remained undefined. Therefore, we aimed to explore determinants associated with the acquisition of the two main gastrointestinal archaeal species, <i>Methanobrevibacter smithii</i> and <i>Methanosphaera stadtmanae</i>, in children. Within the context of the KOALA Birth Cohort Study, fecal samples from 472 children aged 6-10 years were analyzed for the abundance of <i>M. smithii</i> and <i>M. stadtmanae</i> using qPCR. Environmental factors such as diet, lifestyle, hygiene, child rearing, and medication were recorded by repeated questionnaires. The relationship between these determinants and the presence and abundance of archaea was analyzed by logistic and linear regression respectively. Three hundred and sixty-nine out of the 472 children (78.2%) were colonized by <i>M. smithii</i>, and 39 out of the 472 children (8.3%) by <i>M. stadtmanae</i>. The consumption of organic yogurt (odds ratio: 4.25, CI95: 1.51; 11.95) and the consumption of organic milk (odds ratio: 5.58, CI95: 1.83; 17.01) were positively associated with the presence of <i>M. smithii</i>. We subsequently screened raw milk, processed milk, and yogurt samples for methanogens. We identified milk products as possible source for <i>M. smithii</i>, but not <i>M. stadtmanae</i>. In conclusion, <i>M. smithii</i> seems present in milk products and their consumption may determine archaeal gut colonization in children. For the first time, a large variety of determinants have been explored in association with gut colonization by methanogenic archaea. Although more information is needed to confirm and unravel the mechanisms in detail, it provides new insights on microbial colonization processes in early life.	Exclude in title and abstract screen	No	0						Yes. The study uses only human subjects (children) as research subjects.	Not sure. The publication discusses gut microbiota, but there is no clear indication that the study involves patients with inflammatory bowel diseases.	Not sure. The abstract mentions that the study involves children aged 6-10 years, but it's not clear whether adult patients are included in the study.	Yes. This publication uses a prospective cohort study (within the context of the KOALA Birth Cohort Study) to analyze the relationship between environmental factors and the presence and abundance of archaea in children. The study collected data using repeated questionnaires and analyzed the relationship using logistic and linear regression.	Yes. The title and abstract mention consumption of organic dairy and its association with gut colonization of methanogenic archaea in children.	{ "answer of action 1": "Yes", "answer of action 2": "No", "answer of action 3": "No", "answer of action 4": "Yes", "answer of action 5": "Yes", "answer of action 6": "No" }	No. This publication does not meet all of the criteria. While it mentions the consumption of protein (in the form of organic dairy products), it does not mention specifically studying patients with inflammatory bowel diseases, nor does it specify that only human subjects were used. Additionally, it does not state whether the study design is a prospective cohort study.	1. The publication does not mention studying patients with inflammatory bowel diseases, including Crohn's disease and ulcerative colitis. Therefore, the answer to action 1 is 'No'. 2. The publication does not mention studying adult patients. The age range mentioned is 6-10 years, which falls under pediatric patients. Therefore, the answer to action 2 is 'No'. 3. Based on actions 1 and 2, the answer to action 3 is 'No'. { "answer of action 1": "No", "answer of action 2": "No", "answer of action 3": "No" }	No										Y	NS	NS	Y	Y	Yes	No	No	Yes	No	No
9200289	1178	1997	1997-06-01	10.3109/00365529709025101	Self-reported food intolerance in chronic inflammatory bowel disease	Title: Self-reported food intolerance in chronic inflammatory bowel disease. Abstract: Although suggested, it has never been convincingly documented that food sensitivity is of pathogenetic importance in chronic inflammatory bowel disease. However, many patients may relate their gastrointestinal symptoms to specific food items ingested and may restrict their diet accordingly. A questionnaire was sent to all patients with chronic inflammatory bowel disease who attended the outpatient clinic, Medical Dept., Roskilde County Hospital in K??ge, Denmark, in the year 1993. The patients were asked whether they had problems with any particular food item and, if so, to describe the symptoms experienced from it. A control group of 70 healthy persons were included. Among 189 patients, 132 (70%) responded. One hundred and thirty had completed the questionnaire, 52 males and 78 females aged 13-89 years (median, 43 years). Fifty-three (41%) had Crohn's disease (CD), 69 (53%) ulcerative colitis (UC), and 8 (6%) unclassified colitis. Forty-one patients (31 CD, 10 UC) were-operated on; 51 (19 CD, 32 UC) had disease activity. Sixty-five per cent of the patients and 14% of the controls reported being intolerant to one or more food items (P < 0.0001). The intolerance covered a wide range of food products. The commonest symptoms among patients were diarrhoea, abdominal pain, and meteorism and among controls, regurgitation. Food intolerance was equally common in CD (66%) and UC (64%) and was not related to previous operation, disease activity or disease location. Most patients with chronic inflammatory bowel intolerance disease feel intolerant to different food items and may restrict their diet accordingly. The frequency and pattern of food intolerance did not differ between patients with CD and UC. The food intolerance was probably unspecific rather than of pathogenetic importance.	Exclude in title and abstract screen	No	0						Yes, this publication meets the criteria as it only uses human subjects (patients with chronic inflammatory bowel disease and a control group of healthy persons) to investigate their self-reported food intolerance.	Yes, this publication meets the criteria as it involves patients with chronic inflammatory bowel disease, including Crohn's disease and ulcerative colitis. The study investigates self-reported food intolerance among patients and compares it to a control group.	Yes, this publication meets the criteria as it involves adult patients with chronic inflammatory bowel disease who attended an outpatient clinic and completed a questionnaire. The study specifically states that 132 adult patients with a median age of 43 completed the questionnaire, with 41 CD patients and 69 UC patients. Therefore, it meets our criteria.	Yes. This study is a prospective cohort study, as it followed a group of patients over time, and asked them about their experiences with certain foods.	Yes. The title and abstract mention chronic inflammatory bowel disease and food intolerance, which are related to the consumption of protein. The study may explore the relationship between protein consumption and inflammatory bowel disease symptoms.	{'answer of action 1': 'No', 'answer of action 2': 'Yes', 'answer of action 3': 'No', 'answer of action 4': 'Yes', 'answer of action 5': 'No', 'answer of action 6': 'No'}	No, this publication does not meet all the given criteria. Reasons: (1) The publication does involve human subjects. (2) The publication does involve patients with inflammatory bowel diseases, including Crohn's disease and ulcerative colitis. (3) The publication is a questionnaire-based study and does not specify if it is a prospective cohort study. (4) The publication does involve adult patients. (5) The title and abstract do not specifically mention the consumption of protein.	{ "answer of action 1": "Yes", "answer of action 2": "Yes", "answer of action 3": "Yes" }	Yes										Y	Y	Y	Y	Y	Yes	No	No	Yes	Yes	Yes
28110099	581	2017	2017-01-23	10.1016/j.cgh.2016.12.036	High Dietary Intake of Specific Fatty Acids Increases Risk of Flares in Patients With Ulcerative Colitis in Remission During Treatment With Aminosalicylates	Title: High Dietary Intake of Specific Fatty Acids Increases Risk of Flares in Patients With Ulcerative Colitis in Remission During Treatment With Aminosalicylates. Abstract: Dietary factors may have a significant role in relapse of disease among patients with ulcerative colitis (UC). However, the relationship between diet and UC is inadequately understood. We analyzed data from the diet's role in exacerbations of mesalamine maintenance study to determine whether dietary factors affect the risk of disease flares in patients with UC. We performed a prospective, multicenter, observational study of 412 patients, from 25 sites, with UC in remission during monotherapy with an aminosalicylate. Patients completed a validated food frequency questionnaire at enrollment and were followed for 12 months. We analyzed the relationship between diet and disease remission or flare for groups of macronutrients and micronutrients, and food groups previously associated with an increased risk of flare. Forty-five patients (11%) had a UC relapse within 1 year of study enrollment. When analyzed in tertiles, increasing intake of multiple fatty acids was associated with increasing odds of relapse. In multivariable logistic regression analysis, only myristic acid (odds ratio, 3.01; 95% confidence interval, 1.17-7.74) maintained this dose-response relationship. Other foods previously implicated in flares of UC, such as processed meat, alcohol, and foods high in sulfur, were not associated with an increased risk of flare. In a prospective study of more than 400 patients with UC undergoing treatment with aminosalicylates, we associated high dietary intake of specific fatty acids, including myristic acid (commonly found in palm oil, coconut oil, and dairy fats) with an increased risk of flare. These findings can help design interventional studies to evaluate dietary factors in UC.	Exclude in title and abstract screen	No	0						Yes, this publication meets the criteria as it analyzes the relationship between diet and ulcerative colitis in humans.	Yes, this publication meets our criteria as it involves patients with ulcerative colitis.	Yes. The study involves adult patients (at least 18 years old) with ulcerative colitis.	Yes, this study meets our criteria as it is a prospective cohort study.	Yes. The title and abstract mention a study that analyzes the relationship between dietary factors and flare-ups in ulcerative colitis patients, with a focus on macronutrients and micromutrients, as well as food groups such as processed meat. The abstract specifically mentions a link between high intake of specific fatty acids, including those found in dairy fats, and increased risk of flare.	{ "answer of action 1": "Yes", "answer of action 2": "Yes", "answer of action 3": "Yes", "answer of action 4": "Yes", "answer of action 5": "Yes", "answer of action 6": "Yes" }	No. The publication does not meet all the criteria. Although it is a prospective cohort study that involves patients with ulcerative colitis (one of the inflammatory bowel diseases), the title and abstract do not mention anything about the consumption of protein.	{ "answer of action 1": "Yes", "answer of action 2": "Yes", "answer of action 3": "Yes" }	Yes										Y	Y	Y	Y	Y	Yes	Yes	No	Yes	Yes	Yes
25876708	683	2015	2015-04-17	10.3109/00365521.2015.1028994	Nutrition impact symptoms, handgrip strength and nutritional risk in hospitalized patients with gastroenterological and liver diseases	Title: Nutrition impact symptoms, handgrip strength and nutritional risk in hospitalized patients with gastroenterological and liver diseases. Abstract: Malnutrition is common among patients with diseases of the liver and gastrointestinal tract. Nutritional intake may be negatively affected by nutrition impact symptoms (NIS). Therefore, the aims were to assess: 1) the prevalence of NIS in this group of patients and 2) the relationship between NIS and nutritional status as well as nutritional risk. We performed a cross-sectional study among patients with liver disease, inflammatory bowel disease, cancer or pancreatitis. Nutritional risk was assessed by the NRS-2002. Nutritional status was assessed by body mass index (BMI) and handgrip strength (HGS), which were both measured within 5 days after admission. NIS were assessed by the Eating Symptoms Questionnaire (ESQ) and the Disease-Related Appetite Questionnaire (DRAQ). In total, 126 patients were included (women 39%) with a mean BMI of 24 ?? 5 kg/m(2). The prevalence of low HGS was 38%, and the prevalence of those at nutritional risk was 58%. The number of NIS reported by 50% of the patients were 4 or more in the ESQ and 5 or more in the DRAQ. Patients who were both at nutritional risk and had a low HGS more frequently reported difficulties swallowing, poor appetite, feeling full after having one-fourth of the meal and food tasting bad. NIS that preclude food intake are very frequent among patients with diseases of the liver and gastrointestinal tract. Specific NIS are associated with low HGS, weight loss and being at nutritional risk.	Exclude in title and abstract screen	No	0						Yes. The study uses human subjects (patients with diseases of the liver and gastrointestinal tract) to assess the prevalence of nutrition impact symptoms and the relationship between NIS and nutritional status. The abstract provides clear details of the methodology used, and it meets our criteria as it only involves human subjects.	Yes, this publication meets our criteria as it involves patients with inflammatory bowel disease, as well as other gastrointestinal diseases. The study assesses the relationship between nutrition impact symptoms and nutritional status in these patients.	Yes. This study involves adult patients aged 18 years or older who are hospitalized with gastroenterological and liver diseases.	Not sure. While the article reports on the relationship between nutrition impact symptoms and nutritional status in hospitalized patients with liver and gastrointestinal diseases, it is a cross-sectional study, which does not meet the criteria of a prospective cohort study.	Yes. The study mentioned the consumption of protein indirectly by assessing the nutritional status and nutritional risk of hospitalized patients with gastroenterological and liver diseases, which may be affected by protein intake. Additionally, handgrip strength is related to muscle mass, which is affected by protein consumption. Therefore, this study meets our criteria.	1. Yes 2. Yes 3. No 4. Yes 5. No 6. No {"answer of action 1": "Yes", "answer of action 2": "Yes", "answer of action 3": "No", "answer of action 4": "Yes", "answer of action 5": "No", "answer of action 6": "No"}	No. Although the study involves patients with inflammatory bowel disease, it is a cross-sectional study, not a prospective cohort study.	{"answer of action 1": "Yes", "answer of action 2": "Yes", "answer of action 3": "Yes"}	Yes										Y	Y	Y	NS	Y	Yes	No	No	Yes	Yes	Yes
34844157	148	2022	2021-11-29	10.1016/j.nut.2021.111514	Characteristics of malnutrition according to Global Leadership Initiative on Malnutrition criteria in non-surgical patients with inflammatory bowel disease	Title: Characteristics of malnutrition according to Global Leadership Initiative on Malnutrition criteria in non-surgical patients with inflammatory bowel disease. Abstract: Malnutrition is common in patients with inflammatory bowel disease (IBD). The Global Leadership Initiative on Malnutrition (GLIM) was proposed to assess the severity and characteristics of malnutrition. Thus, we aimed to use the latest consensus on the diagnosis of malnutrition, GLIM criteria, to evaluate malnutrition in patients with IBD. We performed a retrospective cohort study of 73 adult patients with IBD (48 with Crohn disease and 25 with ulcerative colitis). Demographic data, clinical characteristics, and nutrition status defined by Nutritional Risk Screening (NRS) 2002 and GLIM criteria were recorded at enrollment. According to the GLIM criteria, 43 (58.90%) patients were identified with malnutrition, and the incidence of mild to moderate malnutrition and severe malnutrition was 28.77% (21 of 73 patients) and 30.14% (22 of 73 patients), respectively. The severity of malnutrition in patients with IBD increased with the cumulative number of phenotypic criteria they met (P < 0.01). The difference in the number of etiologic indicators was only identified between patients with severe malnutrition and those without malnutrition (P < 0.05). Patients with Crohns disease had a significantly higher rate of muscle mass loss than patients with ulcerative colitis (P??=??0.038) but a lower incidence of reduced food intake or assimilation (P??=??0.039). The prevalence of malnutrition according to the GLIM criteria was high in non-surgical patients with IBD, and as the degree of malnutrition worsened, more phenotypes and etiologic types appeared. The phenotypic and etiologic characteristics of GLIM were different in patients with Crohn disease than in those with ulcerative colitis.	Exclude in title and abstract screen	No	0						Yes, the publication meets the criteria as it only uses human subjects (patients with inflammatory bowel disease) for the research.	Yes, this study meets the criteria as it involves patients with inflammatory bowel diseases (IBD), including Crohn's disease and ulcerative colitis, and evaluates the severity and characteristics of malnutrition in these patients using the Global Leadership Initiative on Malnutrition (GLIM) criteria.	Yes, this publication meets the criteria as it involves adult patients (at least 18 years old) with inflammatory bowel disease.	Yes. This is a retrospective cohort study, which meets the criteria.	Yes. The study mentioned that it evaluated malnutrition in patients with inflammatory bowel disease (IBD) and used both Nutritional Risk Screening and Global Leadership Initiative on Malnutrition (GLIM) criteria to record the nutrition status of patients. Therefore, it implies that there is a focus on protein consumption as malnutrition is often related to consumption of protein.	{ "answer of action 1": "Yes", "answer of action 2": "Yes", "answer of action 3": "No", "answer of action 4": "Yes", "answer of action 5": "Yes", "answer of action 6": "No" }	Yes, this publication meets all the criteria. (1) The study focuses on patients with inflammatory bowel disease, which are human participants. (2) The study involves patients with inflammatory bowel diseases, including Crohn's disease and ulcerative colitis. (3) The study is a retrospective cohort study, which is a prospective study design. (4) The study involves adult patients, as mentioned in the abstract. (5) The title and abstract mention that the study is related to the consumption of protein indirectly since it focuses on malnutrition in patients with inflammatory bowel disease.	{ "answer of action 1": "Yes", "answer of action 2": "Yes", "answer of action 3": "Yes" }	Yes										Y	Y	Y	Y	Y	Yes	No	Yes	Yes	Yes	Yes
12132791	1118	2002	2002-07-23	10.1016/s1590-8658(02)80041-x	Anti-inflammatory effects of enteral diet components on Crohn's disease-affected tissues in vitro	Title: Anti-inflammatory effects of enteral diet components on Crohn's disease-affected tissues in vitro. Abstract: The mechanism of action of elemental diet in Crohn's disease treatment, is unknown. Alteration of bacterial flora, low antigenicity, low fat content and improvement of nutritional status are postulated to play a role in the anti-inflammatory effect of elemental diet. To determine whether elemental diet or its modifications has a direct anti-inflammatory effect on colonic tissue biopsies in vitro. Colonic or ileal biopsies from 39 patients with inflammatory bowel disease and control patients were incubated for 24 hours with enteral diets in which nitrogen sources were amino acids as in elemental diet, casein or whey. Tissues were incubated with elemental diet, casein or whey, at dilutions of 1:5, 1:10 or 1:20 in Waymouth's complete medium; a medium control was also included. Tissue viability was assessed by bromodeoxyuridine uptake. Interleukin-1beta, interleukin-1 receptor antagonist and interleukin-10 concentrations in supernatants were measured by immunoassay (enzyme-linked immunosorbent assay). Incubation of tissues from Crohn's disease with elemental diet resulted in an increase in the ratio of interleukin-1 receptor antagonist/interleukin-1beta vs control statistically significant at 1:10 (89.6+/-17 vs 45.7+/-9. 1, p<0.05). Incubation of Crohn's tissue with casein resulted in a significant increase of interleukin-1 receptor antagonist/interleukin-1beta ratio at dilutions 1:20, 1:10 and 1:5 (101.8+/-22.0, p=0.05, 142.8+/-24.6, p<0.05; 109.7+/-25.0, p=0.05). In ulcerative colitis tissue and non-inflamed non-inflammatory bowel disease control tissue, no significant increase in interleukin 1 receptor antagonist/interleukin-1beta ratio was seen after incubation with elemental diet, casein and whey. Elemental diet incubation increases anti-inflammatory:proinflammatory cytokine ratio in Crohn's disease and this anti-inflammatory effect is not specifically due to amino acid composition, as diets containing casein have similar anti-inflammatory effects.	Exclude in title and abstract screen	No	0						Yes, it meets the criteria as it involves only human subjects.	Yes. This study involves patients with Crohn's disease and investigates the anti-inflammatory effects of enteral diet components on their tissues in vitro.	Yes. This study involves adult patients with inflammatory bowel disease (Crohn's disease) and control patients, where colonic or ileal biopsies were taken from 39 patients. The study investigates the anti-inflammatory effect of enteral diets and their components on Crohn's disease-affected tissues in vitro.	Yes, this publication meets our criteria as it is an in vitro study and not a case-control study, cross-sectional study, retrospective cohort study, randomized controlled trial, review, or protocol.	Yes. The study is related to the consumption of protein as it investigates the effects of different enteral diets (including elemental diet, casein, and whey) on the inflammatory response in colonic tissue biopsies from patients with inflammatory bowel disease.	1. Yes 2. Yes 3. Yes 4. Yes 5. No 6. No 7. {"answer of action 1": "Yes", "answer of action 2": "Yes", "answer of action 3": "Yes", "answer of action 4": "Yes", "answer of action 5": "No", "answer of action 6": "No"}	No. While the study involves patients with inflammatory bowel disease (specifically Crohn's disease), the title and abstract do not mention the consumption of protein.	{ "answer of action 1": "Yes", "answer of action 2": "Yes", "answer of action 3": "Yes" }	Yes										Y	Y	Y	Y	Y	Yes	No	No	Yes	Yes	Yes
25805945	686	2015	2015-03-26	10.3748/wjg.v21.i11.3361	New therapeutic option for irritable bowel syndrome: serum-derived bovine immunoglobulin	Title: New therapeutic option for irritable bowel syndrome: serum-derived bovine immunoglobulin. Abstract: Oral prescription medical foods have long been used in hospital settings but are also appropriate therapies for gastrointestinal disorders in outpatient medical practice. Oral serum-derived bovine immunoglobulin/protein isolate (SBI) has been shown in clinical studies to reduce loose stools and improve stool consistency as well as other symptoms (i.e., abdominal pain, bloating, and urgency) in patients with irritable bowel syndrome with diarrhea (IBS-D) and human immunodeficiency virus-associated enteropathy. This case series reports the outcomes of 14 IBS patients who received SBI as an addition to standard of care at an individual physician's clinical practice. The patients: 2 IBS with constipation (IBS-C), 7 IBS-D, 2 mixed diarrhea and constipation IBS (IBS-M) and 3 undefined IBS (IBS-U; also described by some physicians as IBS-Bloating), ranged in age from 22-87 years. SBI (5 g or 10 g daily dose) was added to the patient's current standard care and followed for several weeks to determine if symptoms were improved with the addition of SBI. Overall, 12 of the 14 patients indicated some level of improvement through direct questioning of the patients regarding changes from the prior visit. One IBS-Bloating patient had a resolution of symptoms and two patients (1 IBS-Bloating and 1 IBS-C) discontinued therapy because of insufficient relief. The 12 patients who continued on therapy reported an overall improvement in symptoms with better stool consistency, decreased frequency as well as reductions in abdominal pain, bloating, distention, and incontinence. In most cases, therapeutic effects of SBI were seen within the first four weeks of therapy with continued improvements at subsequent visits. SBI has a multifaceted mechanism of action and may help to manage IBS by providing a distinct protein source required to normalize bowel function, gastrointestinal microbiota, and nutritionally enhance tight junction protein expression between intestinal epithelial cells. SBI as a medical food provides a safe option for patients with IBS-D but may have application in other forms of IBS.	Exclude in title and abstract screen	No	0						Not sure. The abstract does not provide information regarding the research subjects.	Not sure. The title and abstract do not mention inflammatory bowel diseases, but the study does involve patients with irritable bowel syndrome which is sometimes associated with inflammatory bowel diseases.	Yes. This publication involves adult patients (aged 22-87 years old) with irritable bowel syndrome.	Not sure. The publication does not explicitly mention the study design, so it's unclear whether it is a prospective cohort study or not.	Yes. The study is related to the consumption of protein as it discusses the benefits of Serum-derived bovine immunoglobulin/protein isolate (SBI) to treat Irritable Bowel Syndrome. It also mentions that SBI may help normalize bowel function and enhance tight junction protein expression between intestinal epithelial cells.	{ "answer of action 1": "Yes", "answer of action 2": "Yes", "answer of action 3": "No", "answer of action 4": "Yes", "answer of action 5": "No", "answer of action 6": "No" }	Yes, the publication meets all the criteria: (1) It studies human subjects. (2) It involves patients with irritable bowel syndrome, which is a type of inflammatory bowel disease. (3) It is a case series, which is considered a prospective cohort study. (4) It does not mention the age of the patients, so it is not clear if they are all adults. (5) The title and abstract mention the consumption of protein (serum-derived bovine immunoglobulin).	{ "answer of action 1": "Yes", "answer of action 2": "Yes", "answer of action 3": "Yes" }	No.										NS	NS	Y	NS	Y	Yes	No	Yes	Yes	Yes	No
32961695	292	2020	2020-09-23	10.3390/nu12092865	High Dose Intravenous Fish Oil Reduces Inflammation-A Retrospective Tale from Two Centers	Title: High Dose Intravenous Fish Oil Reduces Inflammation-A Retrospective Tale from Two Centers. Abstract: Patients on parenteral nutrition (PN) are prone to inflammation. This may aggravate an existing proinflammatory state and become a critical factor in the development of liver dysfunction (LD). Intravenous fish oil may attenuate this inflammatory state, but data on its use in adults are scarce. The aim of this study was to investigate the effects of adding a pure fish oil intravenous lipid emulsion (ILE) into short- and long-term PN in patients either at risk of, or with existing, inflammation. A retrospective analysis of 61 patients (32 female, 29 male, mean age 51.5 ?? 12.6 years) who received all-in-one PN, including amino acids, glucose, and lipids supplemented with pure fish oil ILE, was performed. Pure fish oil ILE (Omegaven??, Fresenius Kabi, Bad Homburg, Germany) was used along with the standard ILE to reach a fish oil dose of 0.4-0.5 g fish oil/kg/d. Diagnoses were chronic intestinal failure (CIF, <i>n</i> = 20), Crohn's disease (CD, <i>n</i> = 22), and ulcerative colitis (UC, <i>n</i> = 19). The observation period was 12 months for CIF and 21 days for UC and CD. A reduction in inflammation was noticeable in all patients and became statistically significant in CD (hsCRP <i>p</i> < 0.0001, ESR <i>p</i> = 0.0034, procalcitonin <i>p</i> = 0.0014, Il-6 <i>p</i> = 0.001) and UC groups (hsCRP and ESR <i>p</i> < 0.0001, Il-6 <i>p</i> = 0.0001, TNF-?? <i>p</i> = 0.0113). In the CIF group, the total bilirubin concentration (<i>p</i> = 0.2157) and aspartate transaminase SGOT (<i>p</i> = 0.1785) did not vary over time. PN with pure fish oil ILE reduces some inflammatory parameters in IBD and maintains liver function parameters in CIF patients. Fish oil might become a valuable ingredient in both short- and long-term PN in patients at risk of liver dysfunction.	Exclude in title and abstract screen	No	0						Yes. The study only uses human subjects.	Yes, this publication meets the criteria as it involves patients with Crohn's disease and ulcerative colitis. The study investigated the effects of a pure fish oil intravenous lipid emulsion on patients with chronic intestinal failure (CIF), Crohn's disease (CD), and ulcerative colitis (UC), and found a reduction in inflammation in all patients, which was statistically significant for CD and UC groups.	Yes. This publication involves adult patients (mean age 51.5 ?? 12.6 years) with chronic intestinal failure, Crohn's disease, and ulcerative colitis.	Yes. This is a retrospective cohort study, which meets our criteria.	Yes. The study is related to the consumption of fish oil, which is a source of protein.	{ "answer of action 1": "Yes", "answer of action 2": "Yes", "answer of action 3": "No", "answer of action 4": "Yes", "answer of action 5": "No", "answer of action 6": "No" }	No. Reasons: 1) The study includes patients with chronic intestinal failure (CIF), Crohn's disease (CD), and ulcerative colitis (UC), which are types of inflammatory bowel diseases. 2) It is a retrospective analysis, which is a type of study design that is not included in the criteria. 3) The abstract does not mention specifically about the age of the patients. 4) While the study involves the consumption of fish oil, it does not explicitly mention protein consumption related to total dairy, milk, meat, fish, poultry, processed meat, or eggs.	{ "answer of action 1": "Yes", "answer of action 2": "Yes", "answer of action 3": "Yes" }	Yes										Y	Y	Y	Y	Y	Yes	No	No	Yes	Yes	Yes
23385526	809	2013	2013-02-07	10.1097/MOG.0b013e32835b9a40	Nutrition and diet in inflammatory bowel disease	Title: Nutrition and diet in inflammatory bowel disease. Abstract: Diet is known to have a major role in the expression of inflammatory bowel disease (IBD). The role of dietary interventions and enteral nutrition in the management of IBD remains unelucidated. This study was to review the current evidence for dietary risk factors for the development of IBD and the efficacies of dietary and enteral interventions. High dietary intakes of total fats, polyunsaturated fatty acids, omega-6 fatty acids, and meat are associated with an increased risk of Crohn's disease and ulcerative colitis. Further prospective studies are required to confirm these observations. Among various dietary interventions, none has shown striking efficacy. Meta-analyses have shown enteral nutrition to be inferior to corticosteroids in adults with active Crohn's disease. However, in children, a meta-analysis has shown no significant difference in the remission rates between enteral nutrition and corticosteroid therapy. Although the evidence level is not striking, enteral nutrition may be useful for maintaining remission in patients with quiescent Crohn's disease. Dietary risk factors for IBD and the therapeutic benefit of dietary and enteral interventions need to be confirmed by further well designed studies in large cohorts of patients.	Exclude in title and abstract screen	No	0						Not sure. While the study discusses the role of diet in IBD, it does not clearly indicate if human subjects were used or not. It only mentions "patients", which could refer to human or animal subjects.	Yes, this publication meets our criteria as it reviews the role of diet and nutrition in patients with inflammatory bowel disease, including Crohn's disease and ulcerative colitis. The abstract mentions that high dietary intakes of total fats, polyunsaturated fatty acids, omega-6 fatty acids, and meat are associated with an increased risk of both Crohn's disease and ulcerative colitis. The study also mentions the use of enteral nutrition in the management of IBD, particularly in maintaining remission in patients with quiescent Crohn's disease.	Yes. The publication meets the criteria as it discusses the management of inflammatory bowel disease in adult patients. The abstract explicitly mentions the role of dietary interventions and enteral nutrition in the management of IBD in adults.	Yes, this publication meets our criteria. The publication is a review article that discusses the role of diet in the development and management of inflammatory bowel disease (IBD), but it does not report on a specific study.	Yes. The publication mentions the consumption of meat as a dietary risk factor for inflammatory bowel disease and discusses the efficacy of enteral nutrition in managing Crohn's disease.	{ "answer of action 1": "Yes", "answer of action 2": "Yes", "answer of action 3": "No", "answer of action 4": "Yes", "answer of action 5": "Yes", "answer of action 6": "No" }	Yes, this publication meets all the criteria. 1) It studies the role of diet in inflammatory bowel disease, which involves human research subjects. 2) It specifically mentions Crohn's disease and ulcerative colitis, which are types of inflammatory bowel diseases. 3) While the abstract does not explicitly state the study design, it mentions the need for further prospective studies, indicating the potential for prospective cohort studies. 4) It does not specify the age range but mentions the use of enteral nutrition in both adults and children, indicating the inclusion of adult patients. 5) The title and abstract mention the study's focus on diet and nutritional factors (including meat) in inflammatory bowel disease.	{ "answer of action 1": "Yes", "answer of action 2": "Yes", "answer of action 3": "Yes" }	Yes										NS	Y	Y	Y	Y	Yes	No	Yes	Yes	Yes	Yes
21761941	865	2011	2011-07-19	10.1021/pr2003598	Metabolomics of fecal extracts detects altered metabolic activity of gut microbiota in ulcerative colitis and irritable bowel syndrome	Title: Metabolomics of fecal extracts detects altered metabolic activity of gut microbiota in ulcerative colitis and irritable bowel syndrome. Abstract: (1)H NMR spectroscopy of aqueous fecal extracts has been used to investigate differences in metabolic activity of gut microbiota in patients with ulcerative colitis (UC) (n = 13), irritable bowel syndrome (IBS) (n = 10), and healthy controls (C) (n = 22). Up to four samples per individual were collected over 2 years giving a total of 124 samples. Multivariate discriminant analysis, based on NMR data from all three groups, was able to predict UC and C group membership with good sensitivity and specificity; classification of IBS samples was less successful and could not be used for diagnosis. Trends were detected toward increased taurine and cadaverine levels in UC with increased bile acid and decreased branched chain fatty acids in IBS relative to controls; changes in short chain fatty acids and amino acids were not significant. Previous PCR-denaturing gradient gel electrophoresis (PCR-DGGE) analysis of the same fecal material had shown alterations of the gut microbiota when comparing UC and IBS groups with controls. Hierarchical cluster analysis showed that DGGE profiles from the same individual were stable over time, but NMR spectra were more variable; canonical correlation analysis of NMR and DGGE data partly separated the three groups and revealed a correlation between the gut microbiota profile and metabolite composition.	Exclude in title and abstract screen	No	0						Yes. The publication studies the metabolic activity of gut microbiota in patients with ulcerative colitis, irritable bowel syndrome, and healthy controls, all of whom are human subjects. The abstract mentions that up to four samples were collected per individual, giving a total of 124 samples. Therefore, the publication meets the criteria of using only human subjects for research.	Yes. This publication studies patients with ulcerative colitis and irritable bowel syndrome, both of which are inflammatory bowel diseases. The study explores differences in metabolic activity of gut microbiota among patients with these diseases compared to healthy controls.	Yes. This study includes adult patients (??? 18 years old) with ulcerative colitis (UC), irritable bowel syndrome (IBS), and healthy controls.	Yes. This study is a prospective cohort study as it collects multiple samples from individual patients over a period of time to investigate differences in metabolic activity of gut microbiota. The study also employs multivariate discriminant analysis to predict UC and C group membership using NMR data from all three groups, which is a prospective technique. Additionally, the study utilizes previous PCR-denaturing gradient gel electrophoresis (PCR-DGGE) analysis of the same fecal material to show alterations of the gut microbiota when comparing UC and IBS groups with controls, which is also a prospective way of analysis.	Yes. The abstract mentions the study is related to metabolic activity of gut microbiota in patients with ulcerative colitis, irritable bowel syndrome, and healthy controls, which includes the consumption of protein through amino acids.	1. Yes 2. Yes 3. Yes 4. Yes 5. No 6. No 7. { "answer of action 1": "Yes", "answer of action 2": "Yes", "answer of action 3": "Yes", "answer of action 4": "Yes", "answer of action 5": "No", "answer of action 6": "No" }	No, it does not meet all the criteria. Although it mentions the study involves patients with ulcerative colitis and irritable bowel syndrome, it does not mention whether it includes patients with Crohn's disease. Additionally, it does not specify if it is a prospective cohort study. Lastly, it does not mention if the study focuses on the consumption of protein.	{ "answer of action 1": "Yes", "answer of action 2": "Yes", "answer of action 3": "Yes" }	Yes										Y	Y	Y	Y	Y	Yes	No	No	Yes	Yes	Yes
20586855	894	2010	2010-07-01	10.1111/j.1440-1746.2010.06296.x	Enteral nutrition decreases hospitalization rate in patients with Crohn's disease	Title: Enteral nutrition decreases hospitalization rate in patients with Crohn's disease. Abstract: Crohn's disease (CD) is a chronic inflammatory bowel disease with relapse and remission. CD patients are admitted to hospital when bowel inflammation flares up severely, which lowers their quality of life. Enteral nutrition (EN) with an elemental diet plays an important role in the treatment for CD patients in Japan, because of its few adverse effects, and it is thought to be effective in maintaining remission. We investigated the effectiveness of EN with an elemental diet with regard to the avoidance of hospitalization. A total of 268 patients with CD who visited hospital from 2003-2008 were enrolled. The relationship between the caloric content of an elemental diet and hospitalization as an end-point was examined retrospectively using Cox regression analysis. Cumulative non-hospitalization rates were calculated by the Kaplan-Meier method. Of the 268 patients, 155 received an elemental diet providing 900 kcal/day or more. Among 237 patients with ileal involvement, 135 patients receiving an elemental diet providing 900 kcal/day or more showed a statistically significant improvement in cumulative non-hospitalization rate. Among 31 patients without ileal involvement, in contrast, the cumulative non-hospitalization rate did not differ among those receiving an elemental diet of less or more than 900 kcal/day. The use of an elemental diet of 900 kcal/day may be effective in avoiding hospitalization in CD patients with ileal lesions. This diet may be useful in improving the long-term convalescence of these patients.	Exclude in title and abstract screen	No	0						Yes, not sure. The abstract mentions that the study investigated the effectiveness of enteral nutrition with an elemental diet for patients with Crohn's disease, but it is not clear if only human subjects were used.	Yes, this publication meets our criteria as it involves patients with Crohn's disease and discusses the effectiveness of enteral nutrition in the treatment of the disease.	Yes. This study involves adult patients (at least 18 years old) with Crohn's disease and investigates the effectiveness of an enteral diet in avoiding hospitalization. Therefore, it meets our criteria.	Yes, this study meets our criteria. The study is a retrospective cohort study. The study investigated the effectiveness of enteral nutrition with an elemental diet with regards to avoiding hospitalization among patients with Crohn's disease. The authors enrolled 268 patients with Crohn's disease who visited the hospital between 2003- 2008 and examined the relationship between the caloric content of the elemental diet and hospitalization. The study used Cox regression analysis and the Kaplan-Meier method to analyze the data, and the results suggest that the use of an elemental diet of 900 kcal/day may be effective in avoiding hospitalization in Crohn's disease patients with ileal lesions.	Yes, this publication meets the criteria as the abstract mentions the intake of an elemental diet which is a source of protein for the CD patients.	{ "answer of action 1": "No", "answer of action 2": "Yes", "answer of action 3": "No", "answer of action 4": "Yes", "answer of action 5": "No", "answer of action 6": "No" }	No. While the study involves patients with Crohn's disease, it is a retrospective cohort study, not a prospective cohort study. Therefore, it does not meet criteria (3). Additionally, the title and abstract do not explicitly mention the study's focus on protein consumption, so it does not meet criterion (5).	{ "answer of action 1": "Yes", "answer of action 2": "Yes", "answer of action 3": "Yes" }	Yes										NS	Y	Y	Y	Y	Yes	No	No	Yes	Yes	Yes
27268004	615	2016	2016-06-09	10.1186/s12937-016-0178-5	A cross-sectional study on nutrient intake and -status in inflammatory bowel disease patients	Title: A cross-sectional study on nutrient intake and -status in inflammatory bowel disease patients. Abstract: Inflammatory bowel disease (IBD) can be associated with nutritional problems. The aim of this study was to investigate diet and nutritional status of IBD patients. A total of 78 participants (35 men and 43 women aged 18-74 years) were included in this cross-sectional study. The majority (80??%) of the participant received infliximab treatment. Participants filled out disease related questionnaires and 31 participants also a 3-day food record. Body composition was measured and blood samples analysed in order to estimate nutritional status. The majority (87??%) claimed that diet affects digestive tract symptoms and 72??% had changed diet accordingly. The most common foods restricted were dairy products (60??%), processed meat (55??%), soft drinks (46??%), alcohol (45??%) and fast food (44??%). Body mass index was mostly in the overweight range but 46??% of the participants had been diagnosed with some nutritional deficiency since IBD diagnosis (most common was iron deficiency: 39??%). Patients who restricted meat products had lower ferritin values (48?€????€?39 vs. 95?€????€?74????g/L, P?€?=?€?0.011). Intake of vitamin D and calcium were not adequate (65??% below recommeded intake for both) and 60??% had poor vitamin D status. IBD patients often change their dietary intake in order to affect digestive tract symptoms. Many patients have a history of nutrient deficiency. Restriction of dairy and meat consumption is common and is negatively associated with intake or status of micronutrients like calcium and iron. Dietary advice by a dietitian and use of potentially helpful dietary supplements is indicated.	Exclude in title and abstract screen	No	0						Yes. The study uses human subjects and investigates the diet and nutritional status of patients with Inflammatory Bowel Disease. The study involves 78 participants who filled out questionnaires, recorded food intake, and had body composition and blood samples analyzed. It is also mentioned that dietary advice by a dietitian and use of potentially helpful dietary supplements is indicated.	Yes, this publication meets our criteria. The study involves patients with inflammatory bowel diseases and investigates diet and nutritional status in these patients. The study also reports that many patients have a history of nutrient deficiency and that dietary advice and potentially helpful supplements are indicated.	Yes, the publication meets the criteria as it involves adult patients (aged 18-74 years). The study investigates the diet and nutritional status of IBD patients, with 78 participants included in the cross-sectional study. The majority of participants received infliximab treatment. The results highlight the importance of dietary advice and use of dietary supplements to address nutrient deficiencies and intake.	Yes. This study is a cross-sectional study, which does not meet the criteria for our purposes.	Yes, this publication meets the criteria as it mentions diet and nutritional status in inflammatory bowel disease patients, and mentions the restriction of meat products and dairy consumption. It also discusses the negative association between the restriction of meat and dairy consumption with micronutrient intake such as iron and calcium.	{'answer of action 1': 'Yes', 'answer of action 2': 'Yes', 'answer of action 3': 'No', 'answer of action 4': 'Yes', 'answer of action 5': 'Yes', 'answer of action 6': 'No'}	Yes. This publication meets all the criteria. 1) It involves human subjects as research participants. 2) It involves patients with inflammatory bowel diseases, including Crohn's disease and ulcerative colitis. 3) It is a cross-sectional study. 4) It involves adult patients (18-74 years old). 5) The title and abstract mention that the study is related to nutrient intake and nutritional status in inflammatory bowel disease patients.	{ "answer of action 1": "Yes", "answer of action 2": "Yes", "answer of action 3": "Yes" }	Yes										Y	Y	Y	Y	Y	Yes	No	Yes	Yes	Yes	Yes
30049516	467	2019	2018-07-28	10.1016/j.clnu.2018.06.983	Dietary intake of patients with inflammatory bowel disease: A comparison with individuals from a general population and associations with relapse	Title: Dietary intake of patients with inflammatory bowel disease: A comparison with individuals from a general population and associations with relapse. Abstract: Individuals with inflammatory bowel disease (IBD) often hold strong beliefs on how diet impacts their disease. This study aimed to compare dietary intakes between IBD patients and individuals from the general population and to assess associations of dietary factors with relapse in patients with IBD. Patients with longstanding Crohn's disease and ulcerative colitis (n??=??165) filled out food frequency questionnaires, as did individuals participating in a Dutch population-based study (controls) (n??=??1469). Multivariable regression analyses were used to assess differences in habitual dietary intake between IBD patients and controls, and to estimate associations of dietary factors in patients in remission with the development of disease relapse at follow-up. IBD patients had higher intakes of animal protein (3.50??g/d, 95% confidence interval (CI) 1.67-5.34) and carbohydrate (10.1??g/d, 95% CI 5.23-14.9) than controls and lower intakes of (unsaturated) fat (-3.53??g/d, 95% CI??-5.57- -1.50), dietary fiber (-2.19??g/d, 95% CI??-3.05- -1.32) and alcohol (-0.84??g/d, 95% CI??-1.46- -0.22). This was explained by a higher consumption of carbonated beverages, meat and poultry and lower consumption of fruit, vegetables and dairy products (except cheese) by IBD patients compared with controls. Several dietary factors, particularly (saturated) fat and fiber, appeared to be associated with risk of relapse. IBD patients had higher dietary intakes of (animal) protein and carbohydrate and lower intakes of (unsaturated) fat, dietary fiber and alcohol compared with a general Dutch population. The results further underscore that dietary factors may have a role in disease course.	Exclude in title and abstract screen	No	0						Yes, this publication meets our criteria as it only involves human subjects.	Yes, this publication meets the criteria. The study involved patients with Crohn's disease and ulcerative colitis, and investigated their dietary intakes and associations with disease relapse.	Yes, this publication meets the criteria as it involves adult patients with inflammatory bowel disease.	Yes. This publication is a prospective cohort study that compares dietary intake between patients with IBD and individuals from the general population, and assesses the association of dietary factors with disease relapse in patients with IBD. The authors used food frequency questionnaires and conducted multivariate regression analyses.	Yes, this publication meets our criteria as the abstract explicitly mentions the dietary intake of animal protein, meat, and poultry by IBD patients and how it relates to their disease relapse.	1. Yes, the publication meets the first criteria as it involves human subjects. 2. Yes, the publication meets the second criteria as it involves patients with inflammatory bowel diseases. 3. Yes, the publication meets the third criteria as it is a prospective cohort study. 4. Yes, the publication meets the fourth criteria as it involves adult patients. 5. Yes, the publication meets the fifth criteria as the title and abstract mention the study's relevance to dietary intake. 6. Yes, the publication meets all the criteria mentioned. 7. {'answer of action 1': 'Yes', 'answer of action 2': 'Yes', 'answer of action 3': 'Yes', 'answer of action 4': 'Yes', 'answer of action 5': 'Yes', 'answer of action 6': 'Yes'}	Yes, this publication meets all the specified criteria. (1) The study only uses humans as research subjects. (2) The study involves patients with inflammatory bowel diseases, including Crohn's disease and ulcerative colitis. (3) The study is a prospective cohort study. (4) The study involves adult patients (at least 18 years old). (5) The title and abstract mention the study's relevance to the consumption of protein. Reasons: - The publication specifically focuses on comparing dietary intakes between patients with inflammatory bowel disease (IBD) and individuals from the general population. - The study assesses associations of dietary factors with relapse in IBD patients, indicating a focus on the relationship between diet and disease course. - The study uses multivariable regression analysis to assess differences in dietary intake and estimate associations. - Adult patients with longstanding Crohn's disease and ulcerative colitis are included in the study. - The title and abstract mention the study's association with dietary intake and its relevance to patients with IBD.	{ "answer of action 1": "Yes", "answer of action 2": "Yes", "answer of action 3": "Yes" }	Yes										Y	Y	Y	Y	Y	Yes	Yes	Yes	Yes	Yes	Yes
30452920	448	2019	2018-11-20	10.1053/j.gastro.2018.11.033	ATF4 Deficiency Promotes Intestinal Inflammation in Mice by Reducing Uptake of Glutamine and Expression of Antimicrobial Peptides	Title: ATF4 Deficiency Promotes Intestinal Inflammation in Mice by Reducing Uptake of Glutamine and Expression of Antimicrobial Peptides. Abstract: Activating transcription factor 4 (ATF4) regulates genes involved in the inflammatory response, amino acid metabolism, autophagy, and endoplasmic reticulum stress. We investigated whether its activity is altered in patients with inflammatory bowel diseases (IBDs) and mice with enterocolitis. We obtained biopsy samples during endoscopy from inflamed and/or uninflamed regions of the colon from 21 patients with active Crohn's disease (CD), 22 patients with active ulcerative colitis (UC), and 38 control individuals without IBD and of the ileum from 19 patients with active CD and 8 individuals without IBD in China. Mice with disruption of Atf4 specifically in intestinal epithelial cells (Atf4??IEC mice) and Atf4-floxed mice (controls) were given dextran sodium sulfate (DSS) to induce colitis. Some mice were given injections of recombinant defensin ??1 (DEFA1) and supplementation of l-alanyl-glutamine or glutamine in drinking water. Human and mouse ileal and colon tissues were analyzed by quantitative real-time polymerase chain reaction, immunoblots, and immunohistochemistry. Serum and intestinal epithelial cell (IEC) amino acids were measured by high-performance liquid chromatography-tandem mass spectrometry. Levels of ATF4 were knocked down in IEC-18 cells with small interfering RNAs. Microbiomes were analyzed in ileal feces from mice by using 16S ribosomal DNA sequencing. Levels of ATF4 were significantly decreased in inflamed intestinal mucosa from patients with active CD or active UC compared with those from uninflamed regions or intestinal mucosa from control individuals. ATF4 was also decreased in colonic epithelia from mice with colitis vs mice without colitis. Atf4??IEC mice developed spontaneous enterocolitis and colitis of greater severity than control mice after administration of DSS. Atf4??IEC mice had decreased serum levels of glutamine and reduced levels of antimicrobial peptides, such as Defa1, Defa4, Defa5, Camp, and Lyz1, in ileal Paneth cells. Atf4??IEC mice had alterations in ileal microbiomes compared with control mice; these changes were reversed by administration of glutamine. Injections of DEFA1 reduced the severity of spontaneous enteritis and DSS-induced colitis in Atf4??IEC mice. We found that expression of solute carrier family 1 member 5 (SLC1A5), a glutamine transporter, was directly regulated by ATF4 in cell lines. Overexpression of SLC1A5 in IEC-18 or primary IEC cells increased glutamine uptake and expression of antimicrobial peptides. Knockdown of ATF4 in IEC-18 cells increased expression of inflammatory cytokines, whereas overexpression of SLC1A5 in the knockdown cells reduced cytokine expression. Levels of SLC1A5 were decreased in inflamed intestinal mucosa of patients with CD and UC and correlated with levels of ATF4. Levels of ATF4 are decreased in inflamed intestinal mucosa from patients with active CD or UC. In mice, ATF4 deficiency reduces glutamine uptake by intestinal epithelial cells and expression of antimicrobial peptides by decreasing transcription of Slc1a5. ATF4 might therefore be a target for the treatment of IBD.	Exclude in title and abstract screen	No	0						Not sure. While the study involves human subjects in terms of obtaining biopsy samples from patients with Crohn's disease and ulcerative colitis, and analyzing inflamed intestinal mucosa, the main focus of the study is on mice with enterocolitis and Atf4??IEC mice. Therefore, it is unclear if the study only uses human subjects as research subjects.	Yes, this publication meets our criteria as it involves patients with Crohn's disease and ulcerative colitis. The study also involves mice with enterocolitis and investigates the role of the transcription factor ATF4 in regulating the amino acid metabolism, autophagy, and endoplasmic reticulum stress in the context of intestinal inflammation. The study finds that Atf4??IEC mice develop spontaneous enterocolitis and colitis of greater severity than control mice after administration of DSS, and have decreased serum levels of glutamine and reduced levels of antimicrobial peptides, such as Defa1, Defa4, Defa5, Camp, and Lyz1, in ileal Paneth cells. The study also finds that the expression of SLC1A5, a glutamine transporter, is directly regulated by ATF4 in cell lines, and that levels of SLC1A5 were decreased in inflamed intestinal mucosa of patients with CD and UC and correlated with levels of ATF4.	Yes, this publication meets our criteria as it involves adult patients (21 patients with active Crohn's disease, 22 patients with active ulcerative colitis, and 38 control individuals without IBD) and also involves mice.	Yes. This study is a prospective cohort study that investigates the relationship between ATF4 deficiency and intestinal inflammation in humans and mice. The study follows patients with active Crohn's disease (CD), active ulcerative colitis (UC), and individuals without IBD, and it also uses Atf4-floxed mice as controls. The study analyzes whether levels of ATF4 are altered in patients and mice with enterocolitis, and whether Atf4-deficient mice develop spontaneous enterocolitis and colitis of greater severity than control mice after administration of dextran sodium sulfate (DSS). The study also investigates whether Atf4??IEC mice have altered levels of serum glutamine and antimicrobial peptides, such as Defa1, Defa4, Defa5, Camp, and Lyz1, in ileal Paneth cells, and whether alterations in ileal microbiomes of Atf4??IEC mice could be reversed by administration of glutamine. Finally, the study examines whether injections of DEFA1 could reduce the severity of spontaneous enteritis and DSS-induced colitis in Atf4??IEC mice.	Yes, the title and abstract mention that the study is related to the consumption of protein (glutamine) and antimicrobial peptides.	{'answer of action 1': 'Yes', 'answer of action 2': 'Yes', 'answer of action 3': 'No', 'answer of action 4': 'Yes', 'answer of action 5': 'No', 'answer of action 6': 'No'}	No. Although the abstract mentions inflammatory bowel diseases (IBDs) such as Crohn's disease and ulcerative colitis, it does not specify that the study includes patients with these conditions. Additionally, it does not mention that the study is a prospective cohort study. While it does mention the consumption of glutamine and expression of antimicrobial peptides, it does not explicitly state that the study is related to the consumption of protein.	{ "answer of action 1": "Yes", "answer of action 2": "Yes", "answer of action 3": "Yes" }	Yes										NS	Y	Y	Y	Y	Yes	No	No	Yes	Yes	Yes
16301010	1046	2006	2005-11-23	10.1016/j.dld.2005.10.005	Short- and long-term therapeutic efficacy of nutritional therapy and corticosteroids in paediatric Crohn's disease	Title: Short- and long-term therapeutic efficacy of nutritional therapy and corticosteroids in paediatric Crohn's disease. Abstract: Comparative data on the therapeutic efficacy of different enteral nutrition formulas and corticosteroids to obtain clinical remission and to induce mucosal healing influencing long-term disease course in paediatric Crohn's disease are still scarce. To investigate the efficacy of nutritional therapy using three different formulas versus corticosteroids to achieve clinical remission as well as to induce intestinal mucosal healing in active Crohn's disease children. Duration of remission and effect on growth recovery were also assessed. Clinical, laboratory, endoscopic and histological data of all new diagnosed active Crohn's disease paediatric cases were retrospectively recorded and reviewed. Thirty-seven children (median age 12.1 years) received nutritional therapy (12 polymeric; 13 semi-elemental; 12 elemental diet) and 10 subjects (median age 12.4 years) received corticosteroids. Similar clinical remission rate were observed after 8 weeks of treatment: 86.5% children receiving nutritional therapy versus 90% treated with corticosteroids. Improvement in mucosal inflammation occurred in 26 out of 37 (64.8%) patients on nutritional therapy and in 4 out of 10 (40%) children on steroids (p < 0.05). Finally, seven subjects on nutritional therapy and none on corticosteroids achieved complete mucosal healing (p < 0.005) at the end of the treatment. Nutritional therapy was more effective than corticosteroids in improving nutritional status and linear growth recovery. Compared to corticosteroids, the duration of clinical remission was longer in the nutritional therapy groups without differences among the three different formulas. In children with active Crohn's disease, nutritional therapy is more effective than corticosteroids to improve intestinal inflammation and to maintain a more sustained clinical remission.	Exclude in title and abstract screen	No	0						Yes, this publication meets the criteria as it focuses on studying the efficacy of different treatments on children with Crohn's disease, which is a human-exclusive condition.	Yes, this publication meets the criteria as it involves patients with Crohn's disease.	Yes, it meets our criteria as it involves pediatric Crohn's disease patients who are at least 18 years old.	Yes. This publication is a comparative study that investigates the efficacy of different treatments in children with Crohn's disease. The study is retrospective in nature, but it provides original data on the outcomes of pediatric Crohn's disease patients treated with nutritional therapy and corticosteroids.	Yes, the study meets the criteria as it is related to the consumption of protein through nutritional therapy in children with active Crohn's disease.	{ "answer of action 1": "Yes", "answer of action 2": "Yes", "answer of action 3": "No", "answer of action 4": "No", "answer of action 5": "Yes", "answer of action 6": "No" }	No. While this publication does involve patients with inflammatory bowel disease (specifically pediatric Crohn's disease), it is a retrospective study, not a prospective cohort study. Additionally, the title and abstract do mention the study's relevance to nutritional therapy, but it does not specifically mention the consumption of protein. Therefore, it does not meet all the criteria.	{ "answer of action 1": "Yes", "answer of action 2": "No", "answer of action 3": "No" }	Yes										Y	Y	Y	Y	Y	Yes	No	No	Yes	No	Yes
24315795	763	2014	2013-12-10	10.1016/j.crohns.2013.11.021	Environmental factors in a population-based inception cohort of inflammatory bowel disease patients in Europe--an ECCO-EpiCom study	Title: Environmental factors in a population-based inception cohort of inflammatory bowel disease patients in Europe--an ECCO-EpiCom study. Abstract: The incidence of inflammatory bowel disease (IBD) is increasing in Eastern Europe possibly due to changes in environmental factors towards a more "westernised" standard of living. The aim of this study was to investigate differences in exposure to environmental factors prior to diagnosis in Eastern and Western European IBD patients. The EpiCom cohort is a population-based, prospective inception cohort of 1560 unselected IBD patients from 31 European countries covering a background population of 10.1 million. At the time of diagnosis patients were asked to complete an 87-item questionnaire concerning environmental factors. A total of 1182 patients (76%) answered the questionnaire, 444 (38%) had Crohn's disease (CD), 627 (53%) ulcerative colitis (UC), and 111 (9%) IBD unclassified. No geographic differences regarding smoking status, caffeine intake, use of oral contraceptives, or number of first-degree relatives with IBD were found. Sugar intake was higher in CD and UC patients from Eastern Europe than in Western Europe while fibre intake was lower (p<0.01). Daily consumption of fast food as well as appendectomy before the age of 20 was more frequent in Eastern European than in Western European UC patients (p<0.01). Eastern European CD and UC patients had received more vaccinations and experienced fewer childhood infections than Western European patients (p<0.01). In this European population-based inception cohort of unselected IBD patients, Eastern and Western European patients differed in environmental factors prior to diagnosis. Eastern European patients exhibited higher occurrences of suspected risk factors for IBD included in the Western lifestyle.	Exclude in title and abstract screen	No	0						Yes. The study uses human participants in Europe to investigate differences in exposure to environmental factors prior to diagnosis of Inflammatory Bowel Disease (IBD). The cohort is a population-based, prospective inception cohort of 1560 unselected IBD patients from 31 European countries, involving 1182 patients who completed an 87-item questionnaire concerning environmental factors.	Yes, this publication meets our criteria because it involves patients with inflammatory bowel disease, including Crohn's disease and ulcerative colitis, from a population-based inception cohort. The study investigated differences in exposure to environmental factors prior to diagnosis in Eastern and Western European IBD patients.	Yes, this publication meets the criteria as it involves adult patients (at least 18 years old) with inflammatory bowel disease.	Yes, this publication meets our criteria as it is a prospective cohort study of unselected IBD patients from 31 European countries. The study investigated differences in environmental factors prior to diagnosis in Eastern and Western European IBD patients. Environmental factors were assessed through an 87-item questionnaire completed by patients at the time of diagnosis. The study found differences in environmental factors between Eastern and Western European IBD patients.	Yes, the study is related to the consumption of protein as it investigates differences in exposure to environmental factors, including nutrition, in Eastern and Western European IBD patients. The abstract mentions that sugar and fibre intake were different between Eastern and Western European CD and UC patients. Therefore, this study relates to the consumption of protein indirectly, as sugar and fibre intake are factors that can impact the consumption of protein.	1. Yes 2. Yes 3. Yes 4. Yes 5. No 6. No 7. {"answer of action 1": "Yes", "answer of action 2": "Yes", "answer of action 3": "Yes", "answer of action 4": "Yes", "answer of action 5": "No", "answer of action 6": "No"}	Yes, this publication meets all the criteria. (1) It studies only human research subjects. (2) It involves patients with inflammatory bowel diseases, including Crohn's disease and ulcerative colitis. (3) It is a prospective cohort study. (4) It involves adult patients. (5) The title and abstract mention the study is related to the consumption of environmental factors, which can include dietary factors like protein consumption.	{ "answer of action 1": "Yes", "answer of action 2": "Yes", "answer of action 3": "Yes" }	Yes										Y	Y	Y	Y	Y	Yes	No	Yes	Yes	Yes	Yes
34526042	174	2021	2021-09-16	10.1186/s12916-021-02069-3	Allergy-related diseases in childhood and risk for abdominal pain-related functional gastrointestinal disorders at 16?€?years-a birth cohort study	Title: Allergy-related diseases in childhood and risk for abdominal pain-related functional gastrointestinal disorders at 16?€?years-a birth cohort study. Abstract: Studies on allergy-related diseases in relation to abdominal pain-related functional gastrointestinal disorders (AP-FGIDs) in children are few and results are contradictory. We examined the associations between childhood allergy-related diseases and adolescent AP-FGIDs in general and irritable bowel syndrome (IBS) in particular. Prospective population-based birth cohort study of 4089 children born in Sweden 1994-1996. We analysed data from 2949 children with complete follow-up at 16?€?years (y) and no diagnosis of inflammatory bowel disease or coeliac disease at 12y or 16y. Asthma, rhinitis, eczema, and food hypersensitivity (FH) were assessed through questionnaires at 1-2y, 4y, 8y, 12y, and 16y. AP-FGIDs and IBS were assessed through questionnaires at 16y and defined according to the Rome III criteria. Associations between childhood allergy-related diseases and any AP-FGID and IBS and 16y respectively were examined using binomial generalized linear models with a log link function and described as relative risk with 95% confidence intervals. The prevalence of any AP-FGID and IBS at 16y were 12.0% and 6.0% respectively. Eczema at 1-2y, 4y, and 8y, and FH at 12y and 16y were associated with an increased risk for any AP-FGID at 16y. Asthma and FH at 12y and 16y were associated with an increased risk for IBS at 16y. The relative risk for IBS at 16y increased with increasing number of concurrent allergy-related diseases at 16y, but linear trend for relative risk was only borderline statistically significant (P for trend = 0.05). This prospective population-based study demonstrated positive associations between childhood allergy-related diseases and adolescent AP-FGIDs, including IBS, implicating shared pathophysiology among these disorders.	Exclude in title and abstract screen	No	0						Yes, this publication meets the criteria as it only uses human research subjects.	Yes, this publication meets our criteria as it examines the associations between childhood allergy-related diseases and adolescent abdominal pain-related functional gastrointestinal disorders (AP-FGIDs), including irritable bowel syndrome (IBS). The study was conducted on a population-based birth cohort of children born in Sweden between 1994-1996 and with no diagnosis of inflammatory bowel disease or celiac disease. The prevalence of AP-FGID and IBS was reported, and the associations between allergy-related diseases and these disorders were analyzed using binomial generalized linear models.	Yes. This study involves adult patients (at least 18 years old) as it follows a birth cohort until they reach 16 years old, therefore including adolescents who are at least 18 years old.	Yes, this publication meets the criteria as it is a prospective cohort study.	Yes, the study is related to allergy-related diseases and their associations with AP-FGIDs and IBS, which may have implications on protein intake.	{ "answer of action 1": "Yes", "answer of action 2": "No", "answer of action 3": "Yes", "answer of action 4": "Yes", "answer of action 5": "No", "answer of action 6": "No" }	Yes, the publication meets all the criteria. (1) The publication explicitly states that it is a study on children (human subjects) and examines the associations between childhood allergy-related diseases and adolescent AP-FGIDs. (2) The publication mentions that it excludes patients with inflammatory bowel disease, ensuring that only patients with AP-FGIDs are included. (3) The publication mentions that it is a prospective cohort study, which meets the required study design criterion. (4) Although the abstract does not state the age range of the participants, it mentions that the study analyzed data from children at 16 years old. Therefore, it can be inferred that the study involves adult patients (at least 18 years old). (5) The title and abstract mention that the study is related to the consumption of protein (specifically, childhood allergy-related diseases and their associations with AP-FGIDs and IBS). Overall, the publication meets all the specified criteria.	{ "answer of action 1": "Yes", "answer of action 2": "Unclear", "answer of action 3": "Unclear" }	Yes										Y	Y	Y	Y	Y	Yes	No	Yes	Yes	Yes	Yes
29857090	477	2018	2018-06-02	10.1053/j.gastro.2018.05.040	Exposure Concentrations of Infants Breastfed by Women Receiving Biologic Therapies for Inflammatory Bowel Diseases and Effects of Breastfeeding on Infections and Development	Title: Exposure Concentrations of Infants Breastfed by Women Receiving Biologic Therapies for Inflammatory Bowel Diseases and Effects of Breastfeeding on Infections and Development. Abstract: Exposure to biologic and immunosuppressant agents during breastfeeding is controversial, and there are limited data on safety. We investigated whether biologics are detectable in breast milk from women receiving treatment for inflammatory bowel diseases (IBDs) and whether breastfeeding while receiving treatment is associated with infections or developmental delays. We performed a multicenter prospective study of women with IBD and their infants, collecting breast milk samples (n??= 72) from patients receiving biologic therapy from October 2013 to November 2015. Drug concentrations were measured in all breast milk samples at several time points within 48 hours of collection and within 168 hours for some samples. Child development was assessed using the Ages and Stages Questionnaire 3, completed by 824 women with IBD (treated or untreated) during pregnancy (620 breastfed, and 204 did not). Data on children's health and development were obtained from mothers and pediatricians, along with information on mothers' medication exposure, IBD history, activity, pregnancy, and postpartum complications. We used chi-squared method or Fisher exact test to determine associations between categorical values and compared differences in continuous outcomes between groups using analysis of variance models. The primary outcome was drug concentration of biologic agents in breast milk (from 72 women) at 1, 12, 24, and 48 hours after dosing and also at 72, 96, 120, and 168 hours for available samples. Secondary outcomes were a range of infant infections and Ages and Stages Questionnaire 3-defined developmental delays among all breastfed infants. We detected infliximab in breast milk samples from 19 of 29 treated women (maximum, 0.74????g/mL), adalimumab in 2 of 21 treated women (maximum, 0.71 ??g/mL), certolizumab in 3 of 13 treated women (maximum, 0.29 ??g/mL), natalizumab in 1 of 2 treated women (maximum,??0.46 ??g/mL), and ustekinumab in 4 of 6 treated women (maximum, 1.57 ??g/mL); we did not detect golimumab in breast milk from the 1 woman receiving this drug. Rates of infection and developmental milestones at 12 months were similar in breastfed vs non-breastfed infants: any infection, 39%??vs 39% in control individuals (P > .99) and milestone score, 87 vs 86 in control individuals (P??= .9992). Rates of infection and developmental milestones did not differ among infants whose mothers received treatment with biologics, immunomodulators, or combination therapy compared with unexposed infants (whose mothers received treatment with mesalamines or steroids or no medication). In a study of women receiving treatment for IBD and their infants, we detected low concentrations of infliximab, adalimumab, certolizumab, natalizumab, and ustekinumab in breast milk samples. We found breastfed infants of mothers on biologics, immunomodulators, or combination therapies to have similar risks of infection and rates of milestone achievement compared with non-breastfed infants or infants unexposed to these drugs. Maternal use of biologic therapy appears compatible with breastfeeding. Clinicaltrials.gov no.: NCT00904878.	Exclude in title and abstract screen	No	0						Yes, the publication meets the criteria as it studies only human subjects, specifically women with inflammatory bowel diseases and their infants.	Yes. This publication involves patients with inflammatory bowel diseases (IBD), specifically investigating the safety of breastfeeding while receiving treatment with biologic therapies for IBD in terms of drug concentration and developmental outcomes.	Yes. The publication involves adult patients (women with IBD who are breastfeeding) and their infants.	Yes, this publication meets our criteria. It is a prospective cohort study that analyzes exposure to biologic and immunosuppressant agents during breastfeeding in women receiving treatment for inflammatory bowel diseases and its effects on infections and developmental milestones of their infants. The study collected breast milk samples from 72 women and measured drug concentrations at different time points. The study also assesses child development using the Ages and Stages Questionnaire 3 and obtains data from mothers and pediatricians on medications, IBD history, activity, complications, and infant infections and developmental milestones. The study found low concentrations of infliximab, adalimumab, certolizumab, natalizumab, and ustekinumab in breast milk samples and similar rates of infection and developmental milestones at 12 months in breastfed versus non-breastfed infants, and among infants whose mothers received different treatments.	Yes, the publication meets the criteria. The title and abstract mention the study is related to the consumption of protein by investigating exposure to biologic and immunosuppressant agents during breastfeeding in women receiving treatment for inflammatory bowel diseases and if breastfeeding while receiving treatment is associated with infections or developmental delays. However, it is important to note that the focus of the study is not the consumption of protein per se, but the safety of medications during breastfeeding for women with IBD and their infants.	1. Yes, the publication meets the first criteria as it studies the effects of breastfeeding on infants. 2. Yes, the publication meets the second criteria as it involves patients with inflammatory bowel diseases. 3. Yes, the publication meets the third criteria as it is a prospective cohort study. 4. Yes, the publication meets the fourth criteria as it involves adult patients (mothers with IBD). 5. Yes, the publication meets the fifth criteria as it mentions the consumption of breast milk. 6. Yes, the publication meets all the criteria. 7. {"answer of action 1": "Yes", "answer of action 2": "Yes", "answer of action 3": "Yes", "answer of action 4": "Yes", "answer of action 5": "Yes", "answer of action 6": "Yes"}	Yes, the publication meets all the specified criteria. 1. It involves human subjects, specifically women with inflammatory bowel diseases and their infants. 2. It focuses on patients with inflammatory bowel diseases, including Crohn's disease and ulcerative colitis. 3. It is a prospective cohort study. 4. It involves adult patients (mothers with IBD). 5. The title and abstract specifically mention the study's relevance to breastfeeding and the consumption of medications (biologics) for the treatment of inflammatory bowel diseases.	{ "answer of action 1": "Yes", "answer of action 2": "Yes", "answer of action 3": "Yes" }	Yes										Y	Y	Y	Y	Y	Yes	Yes	Yes	Yes	Yes	Yes
34486656	177	2021	2021-09-06	10.1093/jn/nxab245	Systematic Review of the Effects of Oat Intake on Gastrointestinal Health	Title: Systematic Review of the Effects of Oat Intake on Gastrointestinal Health. Abstract: Oats are a food source with multiple health benefits that could support beneficial bacterial groups and provide important bioactive compounds for the gut. This review explores the association between oat intake, gastrointestinal (GI) symptoms, and microbial community changes in individuals with celiac disease (CeD), irritable bowel syndrome (IBS), and inflammatory bowel disease (IBD) and without GI disease. Four databases and Google Scholar were systematically searched from inception until April 29, 2021. Clinical trials, observational studies, and in vitro studies with human gut-derived samples were included. There were 84 articles [23 randomized controlled trials (RCTs), 21 nonrandomized trials, 8 observational studies, and 32 in vitro studies] included. Oat intake increased total bacterial count, Lactobacilli spp., and Bifidobacterium spp. in healthy individuals and those with CeD. There was an increased concentration of short-chain fatty acids and improved gut permeability with oat intake but with no significant quality-of-life difference. In some individuals with CeD, consumption of certain oat types was associated with worsening of GI symptoms. We found no studies reporting on IBS and only 3 for IBD. The quality of RCTs showed some concerns mostly in domains of randomization (73.9%), whereas the quality of evidence of non-RCTs, observational studies, and in vitro studies was satisfactory. Oat intake was associated with the increase of beneficial bacterial groups in individuals without GI disease and those with CeD. Most studies showed no changes in GI symptoms with oat consumption. In vitro studies in CeD provide insight to oat-sensitive individuals and their GI mucosa, but the clinical studies remain limited, precluding our ability to draw firm conclusions. The prevalence of oat sensitivity in individuals with CeD should be further explored as this could improve clinical management and facilitate inclusion of oat in the diet for this population.	Exclude in title and abstract screen	No	0						Yes. While the publication includes in vitro studies, it also includes clinical trials and observational studies with human subjects. Therefore, it meets the criteria of using humans as research subjects.	Yes, the publication meets the criteria as it explores the effects of oat intake on gastrointestinal health in individuals with inflammatory bowel disease, such as celiac disease, and provides some limited information about inflammatory bowel disease. Some studies showed an increase in beneficial bacterial groups and no changes in GI symptoms with oat consumption, but there were also instances of worsening symptoms in some individuals with celiac disease after consuming certain types of oats. However, the clinical studies remain limited, and more research is necessary.	Yes. This study meets the criteria as it includes adult patients (at least 18 years old) with celiac disease, irritable bowel syndrome, and inflammatory bowel disease. The study is a systematic review that includes clinical trials, observational studies, and in vitro studies with human gut-derived samples. The quality of evidence of non-RCTs, observational studies, and in vitro studies was satisfactory.	Yes. This publication is a systematic review that includes different study designs such as clinical trials, observational studies, and in vitro studies, all of which are relevant to our criteria.	Yes, the publication meets the criteria, as it mentions the consumption of oats, which is a source of protein.	1. Yes 2. Yes 3. No 4. Yes 5. Yes 6. No 7. { "answer of action 1": "Yes", "answer of action 2": "Yes", "answer of action 3": "No", "answer of action 4": "Yes", "answer of action 5": "Yes", "answer of action 6": "No" }	No. While the title and abstract mention the consumption of oats and its effects on gastrointestinal health, it does not meet all the criteria. It mentions studies involving individuals with celiac disease (CeD) and irritable bowel syndrome (IBS) in addition to inflammatory bowel disease (IBD), but it does not specifically mention Crohn's disease or ulcerative colitis. Additionally, it does not specify whether the studies included in the review are prospective cohort studies. Therefore, it does not meet criterion (2) or (3).	{ "answer of action 1": "Yes", "answer of action 2": "Yes", "answer of action 3": "Yes" }	Yes										Y	Y	Y	Y	Y	Yes	No	No	Yes	Yes	Yes
35840827	86	2022	2022-07-15	10.1007/s11845-022-03097-5	Dietary practices, beliefs and behaviours of adults with inflammatory bowel disease: a cross-sectional study	Title: Dietary practices, beliefs and behaviours of adults with inflammatory bowel disease: a cross-sectional study. Abstract: It is widely accepted that there is an association between diet and inflammatory bowel disease (IBD). Diet may play a role in disease pathogenesis but also in treatment and management of IBD. There is an increased interest in dietary aspects of people with IBD. To investigate dietary practices, beliefs and behaviours of adults with IBD in Ireland. An online questionnaire was adapted to explore dietary practices, beliefs and behaviours of people with IBD, and to identify any dietary modifications made due to their IBD. A total of 475 participants (female n?€?=?€?354, male n?€?=?€?121) took part in this study, 62% had Crohn's disease and 38% had ulcerative colitis. Dietary restrictions were imposed in the hope of preventing a relapse by 85% of participants. The most reported foods avoided included fatty foods (68%), spicy foods (64%) and raw vegetables or fruit (58%). Low fibre white plain foods (74%) appeared to improve symptoms during a relapse. Participant's appetites were higher during remission (8.36, SD?€?=?€??€????€?1.95), compared to during relapse (3.71, SD?€?=?€??€????€?2.32) (P?€?????€?0.001). Almost three-quarters (73%) avoided the same menu as others living in their household and 56% avoided eating out to prevent or for fear of causing a relapse. Additionally, 70% avoided food or drink they liked to try prevent a relapse. These findings provide important insights into the dietary practices, beliefs and behaviours of adults with IBD. Its evident diet plays an important role, and our findings reiterate the importance of patient education and support.	Exclude in title and abstract screen	No	0						Yes, this publication meets the criteria as it focuses on human subjects, specifically adults with inflammatory bowel disease and their dietary practices, beliefs, and behaviors. There is no mention of other animals being used as research subjects.	Yes. This publication involves patients with inflammatory bowel disease, specifically Crohn's disease and ulcerative colitis, and investigates their dietary practices, beliefs, and behaviors. It provides important insights into the role of diet in IBD management and highlights the need for patient education and support.	Yes, this publication meets the criteria as it involves adult patients with inflammatory bowel disease.	Yes. This is a cross-sectional study, which does not meet our criteria.	Yes, the publication meets the criteria as the title and abstract mention the study is related to dietary practices and behaviors of adults with inflammatory bowel disease, including dietary modifications, which involves the consumption of protein.	{ "answer of action 1": "Yes", "answer of action 2": "Yes", "answer of action 3": "No", "answer of action 4": "Yes", "answer of action 5": "Yes", "answer of action 6": "No" }	No. This study does not meet all the criteria. Reasons: (1) Not specified whether the study only uses humans as research subjects. (3) Not specified whether the study is a prospective cohort study. (4) Not specified whether the study involves adult patients. (5) The title and abstract mention that the study is related to the dietary practices, beliefs, and behaviors of adults with inflammatory bowel disease, but it does not specifically mention protein consumption.	{ "answer of action 1": "Yes", "answer of action 2": "Yes", "answer of action 3": "Yes" }	Yes.										Y	Y	Y	Y	Y	Yes	No	No	Yes	Yes	Yes
17590176	1011	2007	2007-06-26	10.1111/j.1365-2249.2007.03434.x	Anti-inflammatory effects of probiotic yogurt in inflammatory bowel disease patients	Title: Anti-inflammatory effects of probiotic yogurt in inflammatory bowel disease patients. Abstract: Our aim was to assess anti-inflammatory effects on the peripheral blood of subjects with inflammatory bowel disease (IBD) who consumed probiotic yogurt for 1 month. We studied 20 healthy controls and 20 subjects with IBD, 15 of whom had Crohn's disease and five with ulcerative colitis. All the subjects consumed Lactobacillus rhamnosus GR-1 and L. reuteri RC-14 supplemented yogurt for 30 days. The presence of putative regulatory T (T(reg)) cells (CD4(+) CD25(high)) and cytokines in T cells, monocytes and dendritic cells (DC) was determined by flow cytometry from peripheral blood before and after treatment, with or without ex vivo stimulation. Serum and faecal cytokine concentrations were determined by enzyme-linked immunosorbent assays. The proportion of CD4(+) CD25(high) T cells increased significantly (P = 0.007) in IBD patients, mean (95% confidence interval: CI) 0.84% (95% CI 0.55-1.12) before and 1.25% (95% CI 0.97-1.54) after treatment, but non-significantly in controls. The basal proportion of tumour necrosis factor (TNF)-alpha(+)/interleukin (IL)-12(+) monocytes and myeloid DC decreased in both subject groups, but of stimulated cells only in IBD patients. Also serum IL-12 concentrations and proportions of IL-2(+) and CD69(+) T cells from stimulated cells decreased in IBD patients. The increase in CD4(+) CD25(high) T cells correlated with the decrease in the percentage of TNF-alpha- or IL-12-producing monocytes and DC. The effect of the probiotic yogurt was confirmed by a follow-up study in which subjects consumed the yogurt without the probiotic organisms. Probiotic yogurt intake was associated with significant anti-inflammatory effects that paralleled the expansion of peripheral pool of putative T(reg) cells in IBD patients and with few effects in controls.	Exclude in title and abstract screen	No	0						Yes. This study uses human subjects (healthy controls and those with IBD) to assess the impact of probiotic yogurt on inflammatory markers in their blood.	Yes, this publication meets the criteria as it involves patients with inflammatory bowel disease (IBD), including Crohn's disease and ulcerative colitis. It investigates the effects of probiotic yogurt on the peripheral blood of IBD patients and provides results on changes in the proportion of T cells and cytokines.	Yes, this study meets our criteria as it involved adult patients with inflammatory bowel disease who consumed probiotic yogurt for 1 month.	Yes. The study is a randomized controlled trial investigating the effects of probiotic yogurt on patients with inflammatory bowel disease.	Yes, the publication meets the criteria as it mentions the consumption of probiotic yogurt which contains Lactobacillus rhamnosus GR-1 and L. reuteri RC-14, thereby implying the consumption of protein.	1. Yes, the publication meets the first criteria as it uses human subjects. 2. Yes, the publication meets the second criteria as it involves patients with inflammatory bowel diseases, including Crohn's disease and ulcerative colitis. 3. Yes, the publication meets the third criteria as it is a prospective cohort study. 4. Yes, the publication meets the fourth criteria as it involves adult patients. 5. Yes, the publication meets the fifth criteria as the title and abstract mention the consumption of probiotic yogurt. 6. Yes, the publication meets all the criteria. 7. { "answer of action 1": "Yes", "answer of action 2": "Yes", "answer of action 3": "Yes", "answer of action 4": "Yes", "answer of action 5": "Yes", "answer of action 6": "Yes" }	Yes, the publication meets all the criteria: (1) The study only uses humans as research subjects. (2) The study involves patients with inflammatory bowel diseases, including Crohn's disease and ulcerative colitis. (3) The study is a prospective cohort study. (4) The study involves adult patients (18 years old and above). (5) The title and abstract mention the consumption of probiotic yogurt, which is related to protein consumption.	{"answer of action 1": "Yes", "answer of action 2": "Yes", "answer of action 3": "Yes"}	Yes										Y	Y	Y	Y	Y	Yes	Yes	Yes	Yes	Yes	Yes
24282062	767	2013	2013-11-28	10.1002/14651858.CD009896.pub2	Nutritional interventions for reducing gastrointestinal toxicity in adults undergoing radical pelvic radiotherapy	Title: Nutritional interventions for reducing gastrointestinal toxicity in adults undergoing radical pelvic radiotherapy. Abstract: Across the developed world, an estimated 150,000 to 300,000 people are treated annually with pelvic radiotherapy and 80% will develop gastrointestinal (GI) symptoms during treatment. Acute GI symptoms are associated with a greater risk of chronic, often debilitating, GI symptoms. Up to one-third of patients are malnourished before pelvic radiotherapy and up to four-fifths of patients lose weight during treatment. Malnutrition is linked to a higher risk of GI toxicity, which can lead to breaks in radiotherapy and early cessation of chemotherapy, thus compromising the efficacy of the primary cancer treatment. To assess the effects of nutritional interventions for reducing GI toxicity in adults undergoing radical pelvic radiotherapy. We searched the Cochrane Gynaecological Cancer Group's Trials Register, the Cochrane Central Register of Controlled Trials (CENTRAL), Issue 4, 2012, MEDLINE and EMBASE to May 2012. We handsearched the citation lists of included studies and previous systematic reviews identified to identify further relevant trials. We included studies if they were randomised controlled trials (RCTs) or non-randomised studies with concurrent comparison groups including quasi-randomised trials, cluster RCTs, non-randomised trials, prospective and retrospective cohort studies, and case series of 30 or more patients. We only included studies if they assessed the effect of a nutritional intervention in adults aged 18 years or over undergoing radical pelvic radiotherapy as part of anticancer treatment for a primary pelvic malignancy. We excluded patients with stomas and a previous history of inflammatory bowel disease. Nutritional support interventions could be provided at any stage before or during pelvic radiotherapy and included dietary counselling; dietary modification of fibre, lactose or fat; supplementary foods or drinks or fortified foods; standard oral nutrition supplements including polymeric-, peptide- or amino acid-based supplements and those where novel substrates have been added; enteral tube feeds; or parenteral nutrition (partial or total). We excluded probiotics, prebiotics and synbiotics. Two review authors independently assessed trial quality and extracted data. We contacted study authors to obtain missing data. We assessed bias for each of the included studies using the bias assessment tables in the Cochrane software Review Manager5. We performed meta-analysis, when indicated, using the Mantel-Haenszel fixed-effect method or inverse variance fixed-effect method displayed with heterogeneity. We undertook meta-analyses on trials evaluating dietary modification against standard treatment for diarrhoea at the end of radiotherapy and for change in weight from baseline to end of radiotherapy. The searches identified 7558 titles, and we excluded 7513 during title and abstract searches. We reviewed 45 papers in full, and excluded 39. We identified four studies on handsearching of the references, which, along with the six eligible papers from the database search, led to 10 studies being included. Four studies, three of which were RCTs and one prospective study, investigated the effect of elemental diet on GI symptoms; one RCT investigated the effect of dietary modification and elemental diet; and five RCTs investigated dietary modification. Studies were varied in terms of risk of bias. Data were dichotomised for presence and absence of diarrhoea at the end of radiotherapy for four trials evaluating dietary modification comprising modified fat, lactose, fibre or combinations of these dietary changes. A reduction in diarrhoea was demonstrated with nutritional intervention (risk ratio (RR) 0.66; 95% confidence interval (CI) 0.51 to 0.87, four studies, 413 participants, moderate quality of evidence) with low heterogeneity (Chi(2) = 3.50, I(2) = 14%). Two trials evaluating dietary modification on weight change (comparing baseline and end of radiotherapy) showed no difference between intervention or control (mean difference (MD) -0.57 kg; 95% CI -1.22 to 0.09) with low heterogeneity (Chi(2) = 1.41, I(2) = 29%). Generally adverse effects were poorly reported in included studies. Elemental diet in particular was poorly tolerated. GI symptoms or toxicity > 6 months after radiotherapy was not reported in included studies There have been benefits demonstrated with dietary modification during pelvic radiotherapy to reduce diarrhoea. Those diets included single interventions or combinations of modified fat, lactose-restriction, fat-restriction and fibre supplementation. We were unable to meta-analyse elemental diet, as data were not available. We considered some of the studies to be at high risk of bias. There have been recent advances in novel, more targeted radiotherapy techniques, such that the findings of older studies need to be interpreted with caution. In addition, there were problems with compliance and palatability with some of the interventions, particularly elemental diet, which limits its usefulness in clinical practice.	Exclude in title and abstract screen	No	0						Yes, this publication meets the criteria as it only includes studies on human subjects aged 18 and above who were undergoing pelvic radiotherapy as part of cancer treatment. Stomas and previous history of inflammatory bowel disease are excluded. The article only considers randomised controlled trials, non-randomised studies, prospective and retrospective cohort studies, and case series of over thirty patients. Therefore, this publication fulfils the criteria of studies that only use humans as research subjects.	Yes. This publication meets the criteria as it discusses a study on the effects of nutritional interventions in adult patients who underwent pelvic radiotherapy as part of anticancer treatment for a primary pelvic malignancy. However, patients with a previous history of inflammatory bowel disease were excluded from the study.	Yes, this publication meets our criteria. The abstract states that the study only included adults aged 18 years or over undergoing radical pelvic radiotherapy as part of anticancer treatment for a primary pelvic malignancy. Patients with stomas and a previous history of inflammatory bowel disease were excluded.	Yes. The publication meets the criteria as it includes prospective and retrospective cohort studies as well as randomized controlled trials as part of the included studies for the assessment of the effects of nutritional interventions for reducing gastrointestinal toxicity in adults undergoing radical pelvic radiotherapy.	Yes, the publication meets the criteria as it mentions nutritional interventions aimed at reducing gastrointestinal toxicity in patients undergoing pelvic radiotherapy, and includes a range of dietary modifications and supplements, which could include sources of protein such as dietary counselling, supplementary foods or drinks, and standard oral nutrition supplements.	1. No. The publication does not specify if human subjects were used in the study. 2. No. The publication does not mention inflammatory bowel diseases or specific patient groups. 3. No. The publication mentions various study designs, including retrospective cohort studies and case series. It does not state if there are any prospective cohort studies. 4. Yes. The publication states that the study includes adults aged 18 years or over. 5. No. The publication does not mention protein consumption as a main focus. 6. No. The publication does not meet all the criteria. 7. { "answer of action 1": "No", "answer of action 2": "No", "answer of action 3": "No", "answer of action 4": "Yes", "answer of action 5": "No", "answer of action 6": "No" }	No, this publication does not meet all the criteria. Reasons: (1) The publication includes studies that are not limited to only human subjects. (2) The publication does not specifically mention patients with inflammatory bowel diseases. (3) The publication includes various study designs, including randomized controlled trials, which are not limited to prospective cohort studies. (4) The publication does not specify that the studies only involve adult patients (at least 18 years old). (5) The title and abstract do not mention the consumption of protein.	{ "answer of action 1": "No", "answer of action 2": "Yes", "answer of action 3": "No" }	No										Y	Y	Y	Y	Y	Yes	No	No	Yes	No	No
25581832	698	2015	2015-01-13	10.1097/MIB.0000000000000289	Combinatorial effects of diet and genetics on inflammatory bowel disease pathogenesis	Title: Combinatorial effects of diet and genetics on inflammatory bowel disease pathogenesis. Abstract: Inflammatory bowel disease (IBD) encompasses a group of disorders affecting the gastrointestinal tract characterized by acute and chronic inflammation. These are complex and multifactorial disorders that arise in part from a genetic predisposition. However, the increasing incidence of IBD in developing countries suggests that environmental factors, such as diet, are also critical components of disease susceptibility. Evidence suggests that consumption of a Western diet, enriched with saturated fat, refined carbohydrates, and food additives, is associated with increased IBD risk. Dietary components, such as omega-6 fatty acids, long-chain fatty acids, protein, and digestible carbohydrates, may contribute to IBD pathogenesis through altering intestinal microbiota, increasing intestinal permeability, and promoting inflammation; whereas omega-3 fatty acids, medium chain triglycerides, and nondigestible carbohydrates improve these parameters and intestinal health. However, the limited amount of prospective studies, small sample sizes, and the heterogeneity of disease subtype result in inconsistencies between studies and difficulty in conclusively determining the specific effects of diet on intestinal homeostasis. There are no standard clinical dietary recommendations for patients with IBD. However, exclusionary diet interventions have shown some efficacy in relieving symptoms or inducing remission, suggesting more research is needed to fully understand how diet influences disease behavior or combines with other IBD risk factors to promote disease. This review focuses on the associations of various dietary components and IBD risk in clinical studies and genetically susceptible IBD models.	Exclude in title and abstract screen	No	0						Not sure. While the abstract mentions clinical studies and genetically susceptible IBD models, it is not clear whether the studies using these models were conducted on humans or other animals.	Yes, this publication meets our criteria. The abstract explicitly mentions inflammatory bowel disease and discusses the effects of diet and genetics on its pathogenesis. It also mentions clinical studies and genetically susceptible IBD models.	Yes. This publication meets our criteria as it discusses a study that involves adult patients with inflammatory bowel disease.	Yes, this publication meets our criteria as it is a review that discusses the associations of various dietary components and IBD risk in clinical studies and genetically susceptible IBD models.	Yes, the publication meets our criteria as the title and abstract mention the study's relevance to the effects of consuming various dietary components on inflammatory bowel disease (IBD), which includes protein.	{"answer of action 1": "No", "answer of action 2": "No", "answer of action 3": "No", "answer of action 4": "No", "answer of action 5": "Yes", "answer of action 6": "No"}	Yes, this publication meets all the criteria: (1) It mentions human as research subjects. (2) It involves patients with inflammatory bowel diseases, including Crohn's disease and ulcerative colitis. (3) It is a review, not a case-control study, cross-sectional study, retrospective cohort study, randomized controlled trial, or a protocol. (4) It does not specify the age range of the patients, so it may include adult patients. (5) The title and abstract mention that the study is related to the consumption of protein and other dietary components.	{ "answer of action 1": "Yes", "answer of action 2": "Yes", "answer of action 3": "Yes" }	Yes										NS	Y	Y	Y	Y	Yes	No	Yes	Yes	Yes	Yes
9245929	1175	1997	1997-06-01	10.1136/gut.40.6.754	Pre-illness dietary factors in inflammatory bowel disease	Title: Pre-illness dietary factors in inflammatory bowel disease. Abstract: The effect of environmental factors has been demonstrated in the pathogenesis of inflammatory bowel disease (IBD). Nutrition may be one of them. To investigate the pre-illness diet in patients with recent IBD in comparison with matched population and clinic controls. Quantified dietary histories were obtained from 87 patients with recent IBD (54 ulcerative colitis (UC) and 33 Crohn's disease (CD)) and 144 controls. Odds ratios (OR) for IBD were derived for intake levels of various foods. A high sucrose consumption was associated with an increased risk for IBD (OR 2.85 (p = 0.03) against population controls and 5.3 (p = 0.00) against clinic controls). Lactose consumption showed no effect while fructose intake was negatively associated with risk for IBD (NS). Similar trends were noted in UC and CD. A high fat intake was associated with an increased risk for UC; this was particularly marked for animal fat (OR 4.09, p = 0.02) and cholesterol (OR 4.57, p = 0.02). A high intake of fluids (p = 0.04), magnesium (p = 0.04), vitamin C, and fruits (NS) was negatively associated with the risk for IBD, while a positive association was found for retinol (p = 0.01). Most of the findings were similar in UC and CD except for potassium and vegetable consumption which showed a negative association only with risk for CD. An association was found between pre-illness diet and subsequent development of UC and CD. The effect of dietary components may be primary or modulatory.	Exclude in title and abstract screen	No	0						Yes, this publication meets our criteria as it involves only human subjects.	Yes. This publication meets the criteria as it involves patients with Crohn's disease and ulcerative colitis and investigates their pre-illness diet and its effect on the subsequent development of IBD.	Yes. The publication involves adult patients (at least 18 years old) and investigates their pre-illness diet in relation to the development of inflammatory bowel disease.	Yes. This study is a prospective cohort study.	Yes, it meets the criteria because the abstract mentions the consumption of various foods, including fat, fluids, magnesium, vitamin C, fruits, and vegetables, in association with the risk for developing inflammatory bowel disease, which is related to protein consumption.	1. Yes 2. Yes 3. Yes 4. Yes 5. Yes 6. Yes 7. {"answer of action 1": "Yes", "answer of action 2": "Yes", "answer of action 3": "Yes", "answer of action 4": "Yes", "answer of action 5": "Yes", "answer of action 6": "Yes"}	Yes. Reasons: 1) The study uses humans as research subjects. 2) The study involves patients with inflammatory bowel diseases (UC and CD). 3) The study is a prospective cohort study. 4) The study involves adult patients. 5) The title and abstract mention that the study is related to the consumption of various foods, which includes proteins like animal fat and cholesterol.	{ "answer of action 1": "Yes", "answer of action 2": "Yes", "answer of action 3": "Yes" }	Yes										Y	Y	Y	Y	Y	Yes	Yes	Yes	Yes	Yes	Yes
11743245	1130	2002	2001-12-18	10.1097/00004836-200201000-00009	Lactose intolerance in active Crohn's disease: clinical value of duodenal lactase analysis	Title: Lactose intolerance in active Crohn's disease: clinical value of duodenal lactase analysis. Abstract: Patients with active Crohn's disease (CD) often report having abdominal symptoms after ingestion of milk products, but the pathomechanism for lactose malabsorption seems to be complex. To investigate the prevalence of clinical milk intolerance and to objectify symptoms with hydrogen (H 2 ) breath testing, analysis of lactase protein, and enzyme activity in the duodenal mucosa in patients with CD and in healthy controls. In 49 patients with CD and 24 controls, H 2 breath testing was performed. All individuals underwent endoscopy of the upper gastrointestinal tract, in which multiple pinch samples were taken from the distal duodenum. Lactase activity was measured using the method of Dahlquist. The lactase protein expression was analyzed by gel electrophoresis using the monoclonal antibody mlac 10 and by immunochemistry using the monoclonal antibody mlac 4. Prevalence of milk intolerance in healthy controls was 16.6% versus 46.9% in patients with CD, with a high frequency (83.3%) in patients with active disease (CD activity index >150). Milk intolerance was correlated to the duration of inflammatory bowel disease ( p = 0.023) but not to the location or previous bowel resection. Hydrogen breath testing had a moderate sensitivity in detecting lactose maldigestion (70.4%) and a high specificity (95.6%). Duodenal lactase levels were also correlated to disease activity, whereas correlations to clinical symptoms remained poor. Patients with milk intolerance had a significantly reduced bone density at the lumbar spine (z-score, -1.33 +/- 0.92 vs. -0.19 +/- 0.95 [mean +/- SD]; p = 0.002) Milk intolerance is a frequent problem in active CD, which can be objectified accurately by H 2 lactose breath testing. Decreased lactase levels in the duodenal mucosa may be found during an acute flare but are not the predominant cause of milk intolerance in CD.	Exclude in title and abstract screen	No	0						Yes, this publication meets the criteria as it only uses humans as research subjects.	Yes, this publication meets our criteria as it involves patients with Crohn's disease and investigates lactose intolerance as a symptom in these patients.	Yes. This publication involves adult patients (patients with active Crohn's disease) and meets the criteria.	Yes, this publication meets the criteria as it is a prospective cohort study.	Yes, it meets our criteria as the study investigates lactose intolerance related to consumption of milk products in patients with Crohn's disease, which is related to protein consumption from dairy products.	1. Yes - The publication uses humans as research subjects. 2. Yes - The publication involves patients with Crohn's disease. 3. Yes - The publication is a prospective cohort study. 4. Yes - The publication involves adult patients. 5. Yes - The title and abstract mention the study's relevance to the consumption of milk products. 6. Yes - The publication meets all of the criteria. 7. { "answer of action 1": "Yes", "answer of action 2": "Yes", "answer of action 3": "Yes", "answer of action 4": "Yes", "answer of action 5": "Yes", "answer of action 6": "Yes" }	Yes, this publication meets all the criteria. (1) It studies only humans as research subjects. (2) It involves patients with inflammatory bowel diseases, specifically Crohn's disease. (3) It is a prospective cohort study. (4) It involves adult patients, as the study includes participants with Crohn's disease. (5) The title and abstract mention the study's relationship to the consumption of protein, specifically milk intolerance in patients with Crohn's disease.	{ "answer of action 1": "Yes", "answer of action 2": "Yes", "answer of action 3": "Yes" }	Yes										Y	Y	Y	Y	Y	Yes	Yes	Yes	Yes	Yes	Yes
21987487	860	2012	2011-10-12	10.1002/ibd.21894	Impaired butyrate oxidation in ulcerative colitis is due to decreased butyrate uptake and a defect in the oxidation pathway	Title: Impaired butyrate oxidation in ulcerative colitis is due to decreased butyrate uptake and a defect in the oxidation pathway. Abstract: In ulcerative colitis (UC) butyrate metabolism is impaired due to a defect in the butyrate oxidation pathway and/or transport. In the present study we correlated butyrate uptake and oxidation to the gene expression of the butyrate transporter SLC16A1 and the enzymes involved in butyrate oxidation (ACSM3, ACADS, ECHS1, HSD17B10, and ACAT2) in UC and controls. Colonic mucosal biopsies were collected during endoscopy of 88 UC patients and 20 controls with normal colonoscopy. Butyrate uptake and oxidation was measured by incubating biopsies with (14) C-labeled Na-butyrate. To assess gene expression, total RNA from biopsies was used for quantitative reverse-transcription polymerase chain reaction (qRT-PCR). In 20 UC patients, gene expression was reassessed after treatment with infliximab. Butyrate uptake and oxidation were significantly decreased in UC versus controls (P < 0.001 for both). Butyrate oxidation remained significantly reduced in UC after correction for butyrate uptake (P < 0.001), suggesting that the butyrate oxidation pathway itself is also affected. Also, the mucosal gene expression of SLC16A1, ACSM3, ACADS, ECHS1, HSD17B10, and ACAT2 was significantly decreased in UC as compared with controls (P < 0.001 for all). In a subgroup of patients (n = 20), the gene expression was reassessed after infliximab therapy. In responders to therapy, a significant increase in gene expression was observed. Nevertheless, only ACSM3 mRNA levels returned to control values after therapy in the responders groups. The deficiency in the colonic butyrate metabolism in UC is initiated at the gene expression level and is the result of a decreased expression of SLC16A1 and enzymes in the ??-oxidation pathway of butyrate.	Exclude in title and abstract screen	No	0						Yes, this publication meets the criteria as it only uses humans as research subjects.	Yes, this publication meets our criteria because it involves patients with ulcerative colitis and investigates a defect in butyrate metabolism in the colonic mucosa.	Yes, it meets the criteria as it involves adult patients.	Yes. This is a prospective cohort study as the researchers followed up with UC patients and controls over time and collected data on butyrate uptake and oxidation and gene expression levels before and after treatment with infliximab.	Not sure. While the study mentions butyrate metabolism and gene expression, it doesn't explicitly mention the consumption of protein.	{ "answer of action 1": "Yes", "answer of action 2": "Yes", "answer of action 3": "Yes", "answer of action 4": "Yes", "answer of action 5": "Yes", "answer of action 6": "Yes" }	Yes. This publication meets all the criteria. (1) It studies human subjects, as it investigates ulcerative colitis (UC) patients. (2) It specifically focuses on patients with inflammatory bowel diseases, including UC. (3) It is a prospective cohort study, as it collects data from UC patients and controls and follows their progress over time. (4) It involves adult patients, as it states that colonic mucosal biopsies were collected from 88 UC patients and 20 controls. (5) The title and abstract mention the consumption of protein, as it discusses butyrate metabolism and the gene expression of enzymes involved in butyrate oxidation.	{ "answer of action 1": "Yes", "answer of action 2": "Yes", "answer of action 3": "Yes" }	Yes										Y	Y	Y	Y	NS	Yes	Yes	Yes	Yes	Yes	Yes
29610559	488	2018	2018-04-04	10.3164/jcbn.17-73	A double blind, placebo-controlled, randomized clinical trial that breast milk derived-Lactobacillus gasseri BNR17 mitigated diarrhea-dominant irritable bowel syndrome	Title: A double blind, placebo-controlled, randomized clinical trial that breast milk derived-Lactobacillus gasseri BNR17 mitigated diarrhea-dominant irritable bowel syndrome. Abstract: The exact pathogenesis of diarrhea-dominant irritable bowel syndrome (IBS) is not known, but the abnormal microbiota of the gastrointestinal tract is considered to be one of the important contributing factors as in other gastrointestinal diseases such as inflammatory bowel disease, antibiotic-associated diarrhea, and colorectal cancer as well as systemic diseases. Though diverse trials of probiotics had been continued in the treatment of diarrhea-IBS, only a few proved by randomized clinical trial. To prove the efficacy of <i>Lactobacillus gasseri</i> BNR17 isolated from breast milk in patients with diarrhea-IBS, prospective, randomized, placebo controlled clinical trial was done including health related-quality of life analysis, colon transit time, and the changes of fecal microbiota. BNR17 significantly improved the symptoms of diarrhea compared to control group. Health related-QOL analysis showed significant improvement of abdominal pain, distension, disturbed daily life, and mean defecation frequency with BNR17. On comparative CTT before and after BNR17, 6 out of 24 subjects showed significant correction of rapid colon transit pattern, while only 2 out of 24 in placebo (<i>p</i><0.01). Upon fecal microbiota analysis, BNR17 significantly increased <i>B. fecalis</i>, <i>E. rectale</i>, <i>C. aerofaciens</i>, <i>F. prausnitzil</i> and <i>B. steroris</i>. Conclusively, <i>Lactobacillus gasseri</i> BNR17 can be a potential probiotics to ameliorate diarrhea-IBS.	Exclude in title and abstract screen	No	0						Not sure. The abstract does not mention whether the research subject is human or not.	Not sure. While the study looks at the efficacy of a probiotic in treating diarrhea-IBS, it does not mention inflammatory bowel diseases such as Crohn's disease or ulcerative colitis. Further information is needed to determine if it meets our criteria.	Yes, the publication meets the criteria as it involves adult patients.	Yes, this publication meets our criteria as it is a randomized controlled trial.	Not sure. While the study is related to the treatment of diarrhea-IBS, it does not mention the consumption of protein or any protein-rich food sources.	1. Yes 2. Yes 3. No 4. Yes 5. No 6. No 7. {"answer of action 1": "Yes", "answer of action 2": "Yes", "answer of action 3": "No", "answer of action 4": "Yes", "answer of action 5": "No", "answer of action 6": "No"}	No, it does not meet criteria (2) as it specifically mentions diarrhea-dominant irritable bowel syndrome (IBS) instead of inflammatory bowel diseases (IBD) such as Crohn's disease and ulcerative colitis.	{ "answer of action 1": "Yes", "answer of action 2": "Yes", "answer of action 3": "Yes" }	Yes										NS	NS	Y	Y	NS	Yes	No	No	Yes	Yes	Yes
35315916	112	2022	2022-03-22	10.1001/jamanetworkopen.2022.3461	Immune-Related Adverse Events After Immune Checkpoint Inhibitors for Melanoma Among Older Adults	Title: Immune-Related Adverse Events After Immune Checkpoint Inhibitors for Melanoma Among Older Adults. Abstract: Immune checkpoint inhibitors (ICIs) have improved survival in patients with advanced melanoma but can be associated with a spectrum of immune-related adverse events (AEs), including both autoimmune-related AEs and other immune-related inflammatory AEs. These associations have primarily been evaluated in clinical trials that include highly selected patients, with older adults often underrepresented. To evaluate the association between use of ICIs and immune-related AEs (autoimmune and other immune related) among older patients with cutaneous melanoma. A population-based cohort study was conducted from January 1, 2011, to December 31, 2015. Data were analyzed from January 31 to May 31, 2021. With use of a linked database of Medicare claims and Surveillance, Epidemiology, and End Results (SEER) Program population-based cancer registries, patients of White race diagnosed with stages II-IV or unknown (American Joint Committee on Cancer, AJCC Cancer Staging Manual 6th edition) first primary cutaneous melanoma during 2011-2015, as reported to SEER, and followed up through December 31, 2015, were identified. Immune checkpoint inhibitors for treatment of melanoma. The association between ICIs and immune-related AEs ascertained from Medicare claims data was estimated using multivariable Cox regression with hazard ratios (HRs) and 95% CIs and with cumulative incidence accounting for competing risk of death. The study included 4489 patients of White race with first primary melanoma (3002 men [66.9%]; median age, 74.9 [range, 66.0-84.9] years). During follow-up (median, 1.4 [range, 0-5.0] years), 1576 patients (35.1%) had an immune-related AE on a Medicare claim. Use of ICIs (reported for 418 patients) was associated with autoimmune-related AEs (HR, 2.5; 95% CI, 1.6-4.0), including primary adrenal insufficiency (HR, 9.9; 95% CI, 4.5-21.5) and ulcerative colitis (HR, 8.6; 95% CI, 2.8-26.3). Immune checkpoint inhibitors also were associated with other immune-related AEs (HR, 2.2; 95% CI, 1.7-2.8), including Cushing syndrome (HR, 11.8; 95% CI, 1.4-97.2), hyperthyroidism (HR, 6.3; 95% CI, 2.0-19.5), hypothyroidism (HR, 3.8; 95% CI, 2.4-6.1), hypopituitarism (HR, 19.8; 95% CI, 5.4-72.9), other pituitary gland disorders (HR, 6.0; 95% CI, 1.2-30.2), diarrhea (HR, 3.5; 95% CI, 2.5-4.9), and sepsis or septicemia (HR, 2.2; 95% CI, 1.4-3.3). Most associations were pronounced within 6 months following the first ICI claim and comparable with or without a baseline history of autoimmune disease. The cumulative incidence at 6 months following the first ICI claim was 13.7% (95% CI, 9.7%-18.3%) for autoimmune-related AEs and 46.8% (95% CI, 40.7%-52.7%) for other immune-related AEs. In this cohort study of older adults with melanoma, ICIs were associated with autoimmune-related AEs and other immune-related AEs. Although some findings were consistent with clinical trials of ICIs, others warrant further investigation. As ICI use continues to expand rapidly, ongoing investigation of the spectrum of immune-related AEs may optimize management of disease in patients.	Exclude in title and abstract screen	No	0						Yes, this publication meets the criteria as it only uses human subjects (older adults with cutaneous melanoma) for the study.	Not sure. The abstract includes mentions of ulcerative colitis, but the focus of the study is on immune-related adverse events after immune checkpoint inhibitors for melanoma, rather than on inflammatory bowel diseases. It may be worthwhile to look into the full text for more information.	Yes. The study involves adult patients (at least 18 years old) with cutaneous melanoma and the focus is on the association between immune checkpoint inhibitors and immune-related adverse events, which requires the inclusion of adult patients. The abstract also indicates that the study included patients with a median age of 74.9 years.	Yes. This publication is a population-based cohort study which is a prospective cohort study. The publication meets our criteria.	Not sure. While the study is related to medical treatments for melanoma, there is no mention of protein consumption in the title or abstract.	1. No 2. No 3. Yes 4. Yes 5. No 6. {'answer of action 1': 'No', 'answer of action 2': 'No', 'answer of action 3': 'Yes', 'answer of action 4': 'Yes', 'answer of action 5': 'No', 'answer of action 6': 'No'}	No. This publication does not meet all the criteria. Reasons: 1) The publication does not explicitly state that only human subjects were used. 2) The publication does not involve patients with inflammatory bowel diseases. 3) The publication is not a prospective cohort study, but rather a population-based cohort study. 4) The publication does involve adult patients. 5) The title and abstract do not mention protein consumption.	{ "answer of action 1": "No", "answer of action 2": "No", "answer of action 3": "No" }	No										Y	NS	Y	Y	NS	Yes	No	No	Yes	No	No
34684663	156	2021	2021-10-23	10.3390/nu13103662	Vitamin D Supplementation and Mental Health in Inflammatory Bowel Diseases and Irritable Bowel Syndrome Patients: A Systematic Review	Title: Vitamin D Supplementation and Mental Health in Inflammatory Bowel Diseases and Irritable Bowel Syndrome Patients: A Systematic Review. Abstract: Inflammatory bowel diseases (IBDs) and irritable bowel syndrome (IBS) are associated with decreased quality of life and mental health problems. Among various approaches to supportive therapy that aims to improve mental health in affected individuals, vitamin D supplementation is considered to be an effective method which may also be beneficial in alleviating the symptoms during the course of IBDs and IBS. The aim of the present study was to conduct a systematic review of the literature presenting the data regarding the influence of vitamin D supplementation on mental health in adults with inflammatory and functional bowel diseases, including IBDs and IBS. This study was conducted in accordance with the Preferred Reporting Items for Systematic Reviews and Meta-Analyses (PRISMA) guidelines and registered in the International Prospective Register of Systematic Reviews (PROSPERO) database (Registration number CRD42020155779). A systematic search of the PubMed and Web of Science databases was performed, and the intervention studies published until September 2021 were included. The human studies eligible to be included in the review should have described any intervention involving vitamin D as a supplement in a group of adult patients suffering from IBDs and/or IBS and should have assessed any component of mental health, but studies presenting the effects of combined supplementation of multiple nutrients were excluded. After eliminating the duplicates, a total of 8514 records were screened and assessed independently by two researchers. Further evaluation was carried out on the basis of title, abstract, and full text. Finally, 10 studies (four for IBDs and six for IBS) were selected for the current systematic review, and their quality was assessed using the Newcastle-Ottawa Scale (NOS). The studies analyzed the influence of various doses of vitamin D on bowel diseases, compared the results of vitamin D supplementation with placebo, or administered specific doses of vitamin D to obtain the required level in the blood. Supplementation was performed for at least 6 weeks. The analyzed mental health outcomes mainly included disease-specific quality of life/quality of life, anxiety, and depression. The majority of studies (including high-quality ones) confirmed the positive effect of vitamin D supplementation on the mental health of IBD and IBS patients, which was proven by all research works evaluating anxiety and depression and by the majority of research works evaluating quality of life. Although the studies followed different dosage regimens and supplementation protocols, the positive influence of vitamin D on mental health was found to be consistent. The number of studies on patients suffering from ulcerative colitis and the availability of trials randomized against the placebo group was low in the current review, which is considered to be a limitation of the present study and could also reflect the final outcome of the analysis. The conducted systematic review established the positive effect of vitamin D supplementation on the mental health of IBD and IBS patients, but this result requires further investigation, particularly in relation to other mental health outcomes.	Exclude in title and abstract screen	No	0						Yes. The study meets the criteria as it only uses human subjects.	Yes. This publication meets our criteria as it focuses on patients with inflammatory bowel diseases, including Crohn's disease and ulcerative colitis, and assesses the effect of vitamin D supplementation on their mental health. The review includes studies for IBD and IBS patients, which both involve inflammatory bowel diseases. The study selected eligible interventional studies involving vitamin D supplementation in adults with IBDs and/or IBS and assessed any component of mental health.	Yes, this publication meets the criteria as it focuses on adult patients (at least 18 years old) with inflammatory bowel diseases (IBDs) and irritable bowel syndrome (IBS) who were studied for the effects of vitamin D supplementation on their mental health. The study included 10 studies with adult participants who received vitamin D supplementation for at least 6 weeks. The studies followed different dosage regimens and supplementation protocols, but the positive influence of vitamin D on mental health was consistent.	Yes, this publication meets our criteria as it is a systematic review.	Not sure. While the study focuses on the influence of vitamin D supplementation on mental health in adult patients with IBDs and/or IBS, the title and abstract do not clearly mention protein consumption. It is possible that protein consumption is not a focus of this study.	{ "answer of action 1": "No", "answer of action 2": "Yes", "answer of action 3": "No", "answer of action 4": "Yes", "answer of action 5": "No", "answer of action 6": "No" }	No. Reason: Although the title and abstract mention the study is related to the consumption of vitamin D supplementation in patients with inflammatory bowel diseases (including Crohn's disease and ulcerative colitis), it does not mention that it is a prospective cohort study. Additionally, the abstract mentions that it is a systematic review, which is a type of study design that is not included in the specified criteria.	{ "answer of action 1": "Yes", "answer of action 2": "Yes", "answer of action 3": "Yes" }	Yes										Y	Y	Y	Y	NS	Yes	No	No	Yes	Yes	Yes
22820027	833	2013	2012-07-24	10.1016/j.crohns.2012.07.001	Use of exclusive enteral nutrition in paediatric Crohn's disease in The Netherlands	Title: Use of exclusive enteral nutrition in paediatric Crohn's disease in The Netherlands. Abstract: A six-week course of exclusive enteral nutrition (EEN) is recommended as first treatment in active paediatric Crohn's disease (CD). We aimed to assess short-term and long-term outcome of EEN, and to identify predictive factors of treatment success. The medical records of newly diagnosed paediatric CD patients initiating EEN as remission induction therapy between January 2008 and October 2011 were retrospectively studied. Treatment outcome was assessed using a previously described pattern recognition model. 77 CD patients (median age 13.9 years, 57% male) initiated a six-week course of EEN, combined with azathioprine maintenance treatment in 92%. Patients received EEN as either hyperosmolar sip feeds or polymeric formula by nasogastric tube. In patients completing a six-week course of EEN (n=58), complete remission was achieved in 71%, partial remission in 26%, and no response in 3%. Complete remission rates were higher in children presenting with isolated ileal/ileocaecal disease and malnutrition. Nineteen patients discontinued EEN before the intended treatment period due to worsening of symptoms (n=9) or adherence issues (n=10). Non-adherence occurred more often in older children, females, children from non-Dutch parents, and patients taking hyperosmolar sip feeds compared with polymeric formula by nasogastric tube. The likelihood of relapsing disease within the first year after EEN treatment was 59%. A six-week course of EEN is effective in newly diagnosed paediatric CD, with response rates that seem to be influenced by disease location and nutritional status, but not by type of formula. Non-adherence occurs frequently and limits the success of this treatment in everyday clinical practice.	Exclude in title and abstract screen	No	0						Yes, this study meets the criteria as it solely uses human subjects, specifically paediatric patients with Crohn's disease, as research participants.	Yes, this publication meets the criteria as it involves patients with Crohn's disease, specifically pediatric patients, and discusses the efficacy and factors affecting the success of a common treatment for Crohn's disease, exclusive enteral nutrition.	Not sure. The abstract mentions "newly diagnosed paediatric CD patients", but does not specify if they are over 18 or not.	Yes, it is a retrospective cohort study. The researchers studied medical records of newly diagnosed paediatric Crohn's disease patients initiating exclusive enteral nutrition (EEN) as remission induction therapy between January 2008 and October 2011. They assessed short-term and long-term outcome of EEN and identified predictive factors of treatment success.	Not sure. While the study does not explicitly mention the consumption of protein, it does discuss the use of a specific type of nutritional therapy (EEN) in children with Crohn's disease, which may include protein as part of the formula provided.	{ "answer of action 1": "Yes", "answer of action 2": "Yes", "answer of action 3": "No", "answer of action 4": "No", "answer of action 5": "No", "answer of action 6": "No" }	No. The publication does not meet the criteria. Although the study involves patients with inflammatory bowel diseases (specifically, pediatric Crohn's disease), it is not a prospective cohort study. It is a retrospective study.	{ "answer of action 1": "Yes", "answer of action 2": "No", "answer of action 3": "No" }	Yes										Y	Y	NS	Y	NS	Yes	No	No	Yes	No	Yes
28922258	534	2018	2017-09-19	10.1097/MPG.0000000000001736	Dietary Fiber Intake in Children With Inflammatory Bowel Disease	Title: Dietary Fiber Intake in Children With Inflammatory Bowel Disease. Abstract: The aim of the study was to estimate intake of total dietary fiber, and its soluble and insoluble fractions, by children with inflammatory bowel disease (IBD) in comparison with healthy controls. This was a prospective controlled study on children with IBD. Food consumption data were collected by using the 3-day diet record. For intake of soluble and insoluble fibers author's questionnaire was used. The study included 50 children with IBD (80% in clinical remission) and 50 healthy controls. There were no statistically significant differences in age, weight, height, and BMI percentiles between both groups. The mean disease duration was 3.5?€????€?2.5 years. The daily median dietary fiber intake in patients was 15.3?€????€?4.2?€?g, whereas controls consumed about 14.1?€????€?3.6?€?g/day; differences were not statistically significant. The median intake of soluble fiber in the study group was 5.0?€?g/day and in controls 4.7?€?g/day, whereas the intake of insoluble fractions was 10.2 versus 9.7?€?g/day, respectively. The total fiber intake significantly increased with age and it was higher among boys in each age group. The boys better achieved adequate intake recommendations (P?€?=?€?0.003). Both, children with IBD and healthy controls, did not meet the adequate intake recommendations. Intake of fiber in patients with IBD and healthy controls was comparable; however, in both groups, it was lower than recommended.	Exclude in title and abstract screen	No	0						Yes, the publication meets the criteria as it only uses human subjects in the research.	Yes, this publication meets our criteria as it involves patients with inflammatory bowel disease (IBD). The study compares the intake of dietary fiber by children with IBD and healthy controls. The study included 50 children with IBD (80% in clinical remission) and 50 healthy controls.	Yes. This study includes children with IBD, but it provides data about their intake of dietary fiber compared to healthy controls who are at least 18 years old. There is no indication that this study includes participants under 18 years old, and the abstract states that the study compares children with IBD to healthy controls who are presumably over 18 years old. Therefore, it meets the criteria of studies that involve adult patients (at least 18 years old).	Yes, this publication meets the criteria since it is a prospective controlled study on children with inflammatory bowel disease (IBD).	Not sure. While the study does not explicitly mention consumption of protein, it may be possible that the 3-day diet records collected also include data on protein intake.	{ "answer of action 1": "Yes", "answer of action 2": "Yes", "answer of action 3": "Yes", "answer of action 4": "No", "answer of action 5": "No", "answer of action 6": "No" }	Yes, this publication meets all the criteria. 1) It states that the study was conducted on children with inflammatory bowel disease (IBD) and healthy controls, which implies that human subjects were used. 2) The study specifically focuses on children with IBD. 3) The study is described as a prospective controlled study. 4) Although the abstract does not explicitly mention the age range of the participants, it does state that the study included children with IBD and healthy controls, suggesting that they are not below 18 years old. 5) The title and abstract mention the study's relationship to dietary fiber intake, which is related to protein consumption.	{ "answer of action 1": "Yes", "answer of action 2": "No", "answer of action 3": "No" }	Yes										Y	Y	Y	Y	NS	Yes	No	Yes	Yes	No	Yes
36194337	58	2023	2022-10-04	10.1007/s12072-022-10424-6	Metabolic dysfunction-associated fatty liver disease and liver function markers are associated with Crohn's disease but not Ulcerative Colitis: a prospective cohort study	Title: Metabolic dysfunction-associated fatty liver disease and liver function markers are associated with Crohn's disease but not Ulcerative Colitis: a prospective cohort study. Abstract: Metabolic dysfunction-associated fatty liver disease (MAFLD) is recently recognized as a condition featured with metabolic dysfunctions in liver. It has been supposed that MAFLD might contribute to the development of IBD, but evidence from prospective cohort studies is lacking and inconclusive. A total of 221,546 females and 183,867 males from the UK Biobank cohort enrolled in 2006-2010 were included to examine whether MAFLD and liver function markers were related to incident IBD. MAFLD was identified based on hepatic steatosis defined by fatty liver index plus the prevalence of overweight, type 2 diabetes mellitus, or at least two metabolic abnormalities. Biomarker related to liver function (albumin [ALB], alkaline phosphatase [ALP], alanine transaminase [ALT], aspartate transaminase [AST]; gamma-glutamyl transferase [GGT], total bilirubin [TB], total protein [TP]) was measured using colorimetric or enzymatic assays. The incidence of IBD was ascertained based on primary care and inpatient records. Cox proportional hazard model was used to estimate hazard ratios (HRs) with 95% confidence intervals (CI) for the magnitude of their associations. With a mean follow-up of 12.1??years, 2228 incident IBD cases were documented. We identified 150,385 individuals with MAFLD at baseline and 86% participants' circulating liver function markers were within the normal range. Participants with MAFLD were associated with a 12% (HR 1.12, 95% CI 1.03, 1.23, p?€?=?€?0.012) increased risk of IBD compared with those without MAFLD at baseline; the association was stronger (p-<sub>Heterogeneity</sub>?€?=?€?0.006) with Crohn's disease (HR 1.35, 95% CI 1.15, 1.59, p?€?<?€?0.001) than ulcerative colitis (HR 1.03, 95% CI 0.93, 1.15, p?€?=?€?0.57). As for the serum liver function markers, the HRs of IBD for per 1-SD increment in ALB, ALP, AST, and TB concentration were 0.86 (95% CI 0.83, 0.90, p?€?<?€?0.001), 1.18 (95% CI 1.13, 1.24, p?€?<?€?0.001), 0.95 (95% CI 0.91, 0.99, p?€?=?€?0.027), 0.92 (95% CI 0.87, 0.96, p?€?<?€?0.001), respectively. We did not observe significant associations of GGT and TP with IBD. Individuals with MAFLD were at increased risk of developing IBD, especially CD, but not UC. Circulating levels of liver function biomarkers as the surrogate indicators of MAFLD were also associated with IBD risk.	Exclude in title and abstract screen	No	0						Not sure. The abstract does not provide information about the research subjects.	Yes. This publication involves the study of patients with Crohn's disease and ulcerative colitis and provides evidence on the association of a metabolic dysfunction with the development of IBD.	Yes, this study meets our criteria as it involves adult patients (at least 18 years old) and does not mention any exclusion criteria based on age.	Yes. This publication meets the criteria as it is a prospective cohort study.	Not sure. While the study does mention metabolic dysfunction-associated fatty liver disease (MAFLD) and liver function markers, it does not mention protein consumption as a main focus of the study. The study primarily examines the association between MAFLD and incident IBD.	{ "answer of action 1": "Yes", "answer of action 2": "Yes", "answer of action 3": "Yes", "answer of action 4": "Yes", "answer of action 5": "No", "answer of action 6": "No" }	No. This publication does not meet all the criteria. Reasons: (1) Not specified in the abstract whether only human subjects were used. (2) It mentions Crohn's disease but does not mention ulcerative colitis. (3) It is a prospective cohort study. (4) It does not mention the age range of the participants. (5) The title and abstract do not mention protein consumption.	{ "answer of action 1": "Yes", "answer of action 2": "Yes", "answer of action 3": "Yes" }	Yes										NS	Y	Y	Y	NS	Yes	No	No	Yes	Yes	Yes
24347371	761	2014	2013-12-19	10.1002/mnfr.201300596	Altered human gut dendritic cell properties in ulcerative colitis are reversed by Lactobacillus plantarum extracellular encrypted peptide STp	Title: Altered human gut dendritic cell properties in ulcerative colitis are reversed by Lactobacillus plantarum extracellular encrypted peptide STp. Abstract: The human/microbiota cross-talk is partially mediated by bacteria-derived peptides like Serine-Threonine peptide (STp), which is resistant to gut proteolysis, is found in the human healthy colon and induces regulatory properties on gut dendritic cells (DCs); here we characterized human gut DC in ulcerative colitis (UC) patients and studied the effect of STp on their properties. Human colonic DC from healthy controls and UC patients were isolated, conditioned for 24 h +/- STp and characterized by flow cytometry, immunohistochemistry, and electron microscopy. Expression of immature DC markers DC-SIGN and ILT3, and Toll-like receptors were increased on gut UC-DC. Langerin (involved in phagocytosis), lymph node homing marker CCR7, and activation markers CD40/CD80/CD86 were decreased in UC. Gut DC had restricted stimulatory capacity for T-cells in UC. Conditioning of DC with STp in vitro reduced Toll-like receptor expression, increased CD40 and CD80 expression, and restored their stimulatory capacity. Colonic DCs display an abnormal immature phenotype in UC, which was partially restored following STp treatment. Bacteria-derived metabolites, like STp, seem to have a role in gut homeostasis that is missing in UC so they might lead a new era of probiotic products setting the basis for nondrug dietary therapy in inflammatory bowel disease.	Exclude in title and abstract screen	No	0						Yes, the publication meets the criteria as it involves studying human gut DC in ulcerative colitis patients.	Yes. This publication involves patients with ulcerative colitis and studies the effect of a bacterial peptide on their gut dendritic cells. The results suggest that this peptide could have a therapeutic effect in inflammatory bowel disease.	Yes. This publication involves studying human gut dendritic cells in adult patients with ulcerative colitis and the effect of a bacterial peptide on their properties. The abstract specifically states that DCs were isolated from healthy controls and UC patients, indicating that adult patients were involved in the study.	Yes, this publication meets the criteria. It is a study with a prospective cohort design. The study examines the effect of Lactobacillus plantarum extracellular encrypted peptide STp on dendritic cell properties in ulcerative colitis patients.	Not sure. While the abstract mentions ulcerative colitis and the effect of a bacterial peptide on gut dendritic cells, there is no explicit mention of protein consumption or any of the specific types of protein listed in the criteria. However, the study may involve protein in some way that is not explicitly stated in the abstract, so further investigation would be needed to determine if it meets the criteria.	{ "answer of action 1": "Yes", "answer of action 2": "Yes", "answer of action 3": "No", "answer of action 4": "Yes", "answer of action 5": "Yes", "answer of action 6": "No" }	Yes, it meets all the criteria. (1) The study uses human subjects. (2) The study involves patients with ulcerative colitis, which is an inflammatory bowel disease. (3) The study is a prospective cohort study. (4) The study involves adult patients. (5) The title and abstract mention the consumption of protein-related components (bacteria-derived peptide STp) in relation to inflammatory bowel disease.	{'answer of action 1': 'Yes', 'answer of action 2': 'Yes', 'answer of action 3': 'Yes'}	Yes										Y	Y	Y	Y	NS	Yes	No	Yes	Yes	Yes	Yes
16824066	1034	2006	2006-07-11	10.1111/j.1440-1746.2006.04317.x	Effect of concurrent elemental diet on infliximab treatment for Crohn's disease	Title: Effect of concurrent elemental diet on infliximab treatment for Crohn's disease. Abstract: Infliximab and elemental diet (ED) have been shown to be effective in the management of Crohn's disease. However, few experiences have been reported regarding their combination therapy. The aim of the present study was to investigate the efficacy and safety of infliximab in Japanese patients, the first such study in Asia, as well as the effect of concomitant ED. One hundred and ten consecutive patients receiving infliximab were followed up to week 16 after the last infusion, and clinical response and primary outcome were collected. A response was defined as a reduction in Harvey-Bradshaw Index for inflammatory disease and closure of fistula in fistulizing disease. Out of 75 inflammatory and 35 fistulizing disease patients, 68 (90.7%) and 25 (71.4%) responded at week 4, and 38 (50.7%) and 14 (40.0%) continued to respond until week 16, respectively. Interestingly, inflammatory disease patients with concurrent ED had a significantly higher response rate at week 16 (68.4%) than those without ED (32.4%, P = 0.0026). The effects of ED were independent of the usage of azathioprine and smoking habit. Infliximab was clinically useful in the treatment of Crohn's disease in Japanese patients as well as in those in Western countries. The efficacy of concurrent ED was suggestive and should be confirmed in a randomized controlled study.	Exclude in title and abstract screen	No	0						Yes, not sure. The abstract mentions human patients with Crohn's disease, but it is not explicitly stated whether the study only used human subjects or if animal subjects were also used.	Yes. This publication involves patients with Crohn's disease and explores the efficacy and safety of infliximab in combination with an elemental diet. It reports on response rates to treatment and suggests that concurrent ED may be effective.	Yes. This study involves adult patients (at least 18 years old) with Crohn's disease who received infliximab treatment. The abstract states that 110 patients were followed up, and clinical response and primary outcome were collected. Therefore, it meets our criteria.	Yes. This publication is a prospective cohort study. The authors followed 110 consecutive patients receiving infliximab for Crohn's disease and collected clinical response and primary outcome data up to week 16 after the last infusion. They investigated the efficacy and safety of infliximab in Japanese patients and the effect of concomitant elemental diet. The effects of elemental diet were independent of the usage of azathioprine and smoking habit. The authors acknowledged the suggestive efficacy of concurrent ED and suggested it should be confirmed in a randomized controlled study.	Not sure. While the abstract mentions the use of an elemental diet, it does not mention the consumption of protein specifically.	1. Yes, the publication meets the first criteria as it involves human subjects. 2. Yes, the publication meets the second criteria as it involves patients with Crohn's disease. 3. No, the publication does not meet the third criteria as it does not specify the study design. 4. Yes, the publication meets the fourth criteria as it involves adult patients. 5. Yes, the publication meets the fifth criteria as it mentions the consumption of an elemental diet. 6. Overall, the publication meets 3 out of the 5 criteria. 7. {"answer of action 1": "Yes", "answer of action 2": "Yes", "answer of action 3": "No", "answer of action 4": "Yes", "answer of action 5": "Yes", "answer of action 6": "No"}	Yes, it meets all the criteria. 1) The study uses humans as research subjects. 2) The study involves patients with Crohn's disease. 3) The study is a prospective cohort study. 4) The study involves adult patients. 5) The study is related to the consumption of protein as it investigates the effect of concurrent elemental diet (ED) on infliximab treatment for Crohn's disease.	{ "answer of action 1": "Yes", "answer of action 2": "Unclear", "answer of action 3": "Unclear" }	Yes										NS	Y	Y	Y	NS	Yes	No	Yes	Yes	Yes	Yes
36061133	73	2022	2022-09-05	10.18502/ajmb.v14i3.9825	Expression of Toll-Like Receptors 2, 4 and 5 in Relation to Gut Microbiota in Colon Neoplasm Patients with and without Inflammatory Bowel Disease	Title: Expression of Toll-Like Receptors 2, 4 and 5 in Relation to Gut Microbiota in Colon Neoplasm Patients with and without Inflammatory Bowel Disease. Abstract: Toll-Like Receptors (TLRs) are the critical mediators of inflammatory routs in the gut, which play an essential role in regulating the immune responses towards various ligands derived from pathogenic bacteria. Also, TLR signaling has been implicated in the development of Inflammatory Bowel Disease (IBD), Adenomatous Polyp (AP), and Colorectal Cancer (CRC). Here, we aimed to examine the expression of some TLRs concerning certain fecal bacteria in AP and CRC patients with and without IBD. This case-control study collected fecal and colonic tissue samples from 93 patients versus Normal Controls (NC) <i>via</i> colonoscopy. Fecal samples were used for DNA extraction, and the abundance of selected fecal bacteria was determined by absolute real-time PCR. Also, the gene expression of TLR2, 4, and 5 was analyzed using RT-PCR on the colonic tissues of participants. Compared to NC individuals, in AP and CRC patients, the mRNA expressions of TLR4 and TLR2 were significantly increased while TLR5 was decreased. A meaningful association between TLRs mRNA expression levels and the abundance of some selected fecal bacteria was detected. Also, there was a significant relationship between participant's food regimes, smoking habit and intestinal TLRs expression. Our study proposed the important role of TLRs during adenomatous and CRC formation. Alterations in TLRs expression associated with certain gut bacteria may contribute to disease development.	Exclude in title and abstract screen	No	0						Yes, not sure. The title and abstract suggest that the study involves human subjects, but it is not specified whether the study exclusively used human subjects or if animal models were involved. More information is needed to determine if the study meets the criteria.	Not sure. The abstract mentions Inflammatory Bowel Disease (IBD) but does not specify whether patients with Crohn's disease or ulcerative colitis were included in the study.	Yes. This study involves adult patients (at least 18 years old) with adenomatous polyp and colorectal cancer, and normal controls, and analyzes their gene expression of TLR2, 4, and 5 in colonic tissues, which is relevant to the criteria.	Not sure. The study is a case-control study, which doesn't meet our criteria. However, it's not clear if it's prospective or retrospective.	Not sure. While the abstract mentions the role of TLRs in the gut and their association with adenomatous and CRC formation, it does not explicitly mention protein consumption or any of the specified protein sources.	Action 1: This publication is titled "Expression of Toll-Like Receptors 2, 4 and 5 in Relation to Gut Microbiota in Colon Neoplasm Patients with and without Inflammatory Bowel Disease" which suggests that it may involve human subjects. However, without further information it is not possible to determine if the study only used humans as research subjects. Therefore, the answer to action 1 is "No". Action 2: The publication mentions that it collected fecal and colonic tissue samples from patients with Inflammatory Bowel Disease (IBD) as well as patients without IBD (Normal Controls). Hence, the publication meets the second criteria. The answer to action 2 is "Yes". Action 3: The publication states that this study is a case-control study, which means it does not meet the third criteria. The answer to action 3 is "No". Action 4: The publication does not mention the age range of the participants, so it cannot be determined if they are adults (at least 18 years old). Therefore, the answer to action 4 is "No". Action 5: The title and abstract of the publication mention Toll-Like Receptors in relation to gut microbiota in colon neoplasm patients, but it does not specifically mention the consumption of protein. Therefore, the answer to action 5 is "No". Action 6: The answers to actions 1, 3, 4, and 5 were "No", indicating that this publication does not meet all the criteria. Therefore, the answer to action 6 is "No". Output: {'answer of action 1': 'No', 'answer of action 2': 'Yes', 'answer of action 3': 'No', 'answer of action 4': 'No', 'answer of action 5': 'No', 'answer of action 6': 'No'}	No. Reasons: (1) Not mentioned. (2) Yes, it involves patients with inflammatory bowel disease (IBD). (3) No, it is a case-control study. (4) Not mentioned. (5) Yes, it mentions the study is related to the expression of Toll-Like Receptors in relation to gut microbiota in colon neoplasm patients with and without IBD. The study does not directly focus on the consumption of protein.	Action 1: The publication involves patients with inflammatory bowel diseases, including Crohn's disease and ulcerative colitis. Yes Action 2: The publication involves adult patients (at least 18 years old). Yes Action 3: The publication meets both criteria. Yes { "answer of action 1": "Yes", "answer of action 2": "Yes", "answer of action 3": "Yes" }	Yes										NS	NS	Y	NS	NS	Yes	No	No	Yes	Yes	Yes
2127822	1230	1990	1990-10-01	10.1007/BF02536016	Selective reduction of fatty acid oxidation in colonocytes: correlation with ulcerative colitis	Title: Selective reduction of fatty acid oxidation in colonocytes: correlation with ulcerative colitis. Abstract: Attempts were made to define which fatty acid (2:0 to 18:1) was optimally oxidized by isolated colonocytes (colonic epithelial cells) and to select inhibitors of fatty acid oxidation which would be analogous in their action to the inhibition of fatty acid oxidation observed in colonocytes involved with ulcerative colitis. Isolated colonic epithelial cells of Sprague-Dawley rats were used with 2-mercaptoacetate, dichloroacetate, 3-mercaptopropionate, 4-mercaptobutyrate, 4-sulfatebutyrate, 2-bromobutyrate, sulfite ions and nitrite ions. n-Butyrate (4:0) was maximally oxidized to CO2 and ketone bodies (mean value 5.46 mumols/min/g dry wt). Oxidation of butyrate to CO2 was diminished by 2-bromobutyrate, sulfite ions and all mercapto fatty acids. Both fatty acid oxidation and glucose oxidation were significantly inhibited by 2-bromobutyrate, while mercapto fatty acids and sulfite inhibited fatty acid oxidation (p less than 0.01) without significantly changing glucose oxidation. Observation with 2-mercaptoacetate and sulfite correlate with early changes of fatty acid oxidation observed in cases of ulcerative colitis, and warrant further study with isolated colonocytes of man.	Exclude in title and abstract screen	No	0						Not sure. While the publication mentions studying colonocytes from rats, it suggests further study with isolated colonocytes of humans. The abstract does not provide clear information on whether the study used human subjects, so more information is needed.	Not sure. Although the abstract mentions ulcerative colitis and colonocytes, the study was conducted on rats and it is not clear if it involves human patients with inflammatory bowel disease. Further information would be needed to determine if it meets our criteria.	Not sure. The abstract mentions rats, not humans, so it's unclear if the study involves adult patients.	Not sure. The abstract mentions studies conducted on Sprague-Dawley rats, and the relevance of the findings to ulcerative colitis in humans needs further study. Additionally, the abstract does not indicate whether the study is a prospective cohort study or not.	Not sure. While the abstract mentions the oxidation of fatty acids in colonocytes, it does not explicitly mention the consumption of protein. The study seems to be more focused on the comparison of fatty acid oxidation in healthy colonocytes and those involved in ulcerative colitis.	{ "answer of action 1": "Yes", "answer of action 2": "Yes", "answer of action 3": "No", "answer of action 4": "Yes", "answer of action 5": "No", "answer of action 6": "No" }	No, it does not meet all the criteria. Reasons: 1) The abstract does not mention the use of human subjects as research subjects. 2) The abstract mentions ulcerative colitis, which is one of the inflammatory bowel diseases, but it does not specifically mention Crohn's disease or involve patients with these conditions. 3) The study design is not specified in the abstract, so it is unclear whether it is a prospective cohort study or not. 4) It is not specified whether the study involves adult patients. 5) Although the abstract mentions fatty acid oxidation, it does not mention the consumption of protein as required.	{ "answer of action 1": "Yes", "answer of action 2": "No", "answer of action 3": "No" }	Yes										NS	NS	NS	NS	NS	Yes	No	No	Yes	No	Yes
28412519	565	2017	2017-04-17	10.1016/j.mce.2017.04.010	Vitamin D signaling in intestinal innate immunity and homeostasis	Title: Vitamin D signaling in intestinal innate immunity and homeostasis. Abstract: The lumen of the gut hosts a plethora of microorganisms that participate in food assimilation, inactivation of harmful particles and in vitamin synthesis. On the other hand, enteric flora, a number of food antigens, and toxins are capable of triggering immune responses causing inflammation, which, when unresolved, may lead to chronic conditions such as inflammatory bowel disease (IBD). It is important, therefore, to contain the gut bacteria within the lumen, control microbial load and composition, as well as ensure adequate innate and adaptive immune responses to pathogenic threats. There is growing evidence that vitamin D signaling has impacts on all these aspects of intestinal physiology, contributing to healthy enteric homeostasis. VD was first discovered as the curative agent for nutritional rickets, and its classical actions are associated with calcium absorption and bone health. However, vitamin D exhibits a number of extra-skeletal effects, particularly in innate immunity. Notably, it stimulates production of pattern recognition receptors, anti-microbial peptides, and cytokines, which are at the forefront of innate immune responses. They play a role in sensing the microbiota, in preventing excessive bacterial overgrowth, and complement the actions of vitamin D signaling in enhancing intestinal barrier function. Vitamin D also favours tolerogenic rather than inflammogenic T cell differentiation and function. Compromised innate immune function and overactive adaptive immunity, as well as defective intestinal barrier function, have been associated with IBD. Importantly, observational and intervention studies support a beneficial role of vitamin D supplementation in patients with Crohn's disease, a form of IBD. This review summarizes the effects of vitamin D signaling on barrier integrity and innate and adaptive immunity in the gut, as well as on microbial load and composition. Collectively, studies to date reveal that vitamin D signaling has widespread effects on gut homeostasis, and provide a mechanistic basis for potential therapeutic benefit of vitamin D supplementation in IBD.	Exclude in title and abstract screen	No	0						Not sure. The abstract does not mention anything about human subjects, but the topic is related to human health in general.	Yes. This publication meets our criteria as it specifically discusses the effects of vitamin D supplementation in patients with Crohn's disease, a form of IBD, and how vitamin D impacts the intestinal innate immunity and homeostasis in patients with IBD.	Not sure. The abstract mentions adult patients with Crohn's disease, a form of IBD, but it is not clear if the review only covers studies involving adult patients.	Yes. This is a review which meets our criteria for inclusion.	Not sure. While the abstract mentions the gut and its microbiota, it does not explicitly mention protein consumption or any of the sources of protein we are interested in.	{"answer of action 1": "No", "answer of action 2": "Yes", "answer of action 3": "No", "answer of action 4": "Yes", "answer of action 5": "No", "answer of action 6": "No"}	No. Although the title and abstract mention inflammatory bowel disease (IBD), it does not specify whether the study includes patients with Crohn's disease and ulcerative colitis, which are the specific types of IBD mentioned in the criteria. Additionally, the title and abstract do not mention the consumption of protein, which is another criterion. Lastly, it does not specify whether the study is a prospective cohort study.	{ "answer of action 1": "Yes", "answer of action 2": "Yes", "answer of action 3": "Yes" }	Yes										NS	Y	NS	Y	NS	Yes	No	No	Yes	Yes	Yes
28937023	533	2017	2017-09-23	10.4103/sjg.SJG_619_16	Pre-illness diet as risk factor in pediatric inflammatory bowel disease in Saudi Arabia	Title: Pre-illness diet as risk factor in pediatric inflammatory bowel disease in Saudi Arabia. Abstract: Inflammatory bowel disease (IBD) is increasing in Saudi Arabia but there's little knowledge about its risk factors. Our aim is to investigate the dietary risk factors of this disease in Saudi children. The children investigated for IBD were prospectively enrolled. Those with confirmed IBD were designated cases and the others were controls. The average food frequency intake at least 3 months before onset of illness was obtained by direct interview and recorded on a modified food frequency questionnaire. Fast food, sweet gaseous soft drinks, fruits, and vegetables were selected. Statistical analysis included descriptive statistics, multivariate logistic regression was used, and the odds ratio was calculated to report the statistical significance of the results. A total of 91 children, 52 IBD (38 CD, 14 UC) and 39 controls were enrolled. Consumption of fast food and sweet gaseous drinks was more frequent in children with IBD than controls, whereas consumption of fruits and vegetables was less frequent in children with IBD. Only less fruits consumption was significantly associated with IBD as the odds of children getting IBD was 2.89 (1.06, 7.87). We report statistically significant positive association between less fruits consumption and IBD. Awaiting the results of larger sample size and more quantitative studies, the benefits of frequent fruit consumptions should be part of public health education.	Exclude in title and abstract screen	No	0						Yes, this publication meets the criteria as it uses human subjects (children in Saudi Arabia) as its research subjects.	Yes. The publication meets our criteria as it involves patients with inflammatory bowel diseases (Crohn's disease and ulcerative colitis) and investigates a dietary risk factor for these diseases.	Not sure. While the study involves children as subjects, the research question is about the risk factors of inflammatory bowel disease (IBD), which can only be diagnosed in adults (at least 18 years old). The abstract does not indicate the age range of the participants but if they include adults, then the study may meet the criteria.	Yes, this publication meets our criteria as it is a prospective cohort study.	Not sure. While the abstract mentions investigating dietary risk factors for IBD in Saudi children, there is no direct mention of protein consumption and the study does not focus exclusively on protein consumption.	1. Yes 2. Yes 3. Yes 4. Yes 5. Yes 6. Yes 7. {"answer of action 1": "Yes", "answer of action 2": "Yes", "answer of action 3": "Yes", "answer of action 4": "Yes", "answer of action 5": "Yes", "answer of action 6": "Yes"}	Yes, this publication meets all the criteria: (1) It only uses human subjects as it investigates the risk factors of inflammatory bowel disease in Saudi children. (2) It involves patients with inflammatory bowel diseases (IBD), including Crohn's disease (CD) and ulcerative colitis (UC). (3) It is a prospective cohort study, as the children were prospectively enrolled and followed to investigate the dietary risk factors. (4) It involves pediatric patients, which implies that they are below 18 years old. Therefore, it does not meet the criteria for involving adult patients. (5) The title and abstract mention that the study is related to the consumption of various foods, including fast food, sweet gaseous drinks, fruits, and vegetables. Overall, the publication meets all the criteria except for the involvement of adult patients.	{ "answer of action 1": "Yes", "answer of action 2": "No", "answer of action 3": "No" }	Yes										Y	Y	NS	Y	NS	Yes	Yes	Yes	Yes	No	Yes
21477272	871	2011	2011-04-12	10.1186/1471-230X-11-34	Presence of intestinal Mycobacterium avium subspecies paratuberculosis (MAP) DNA is not associated with altered MMP expression in ulcerative colitis	Title: Presence of intestinal Mycobacterium avium subspecies paratuberculosis (MAP) DNA is not associated with altered MMP expression in ulcerative colitis. Abstract: Mycobacterium avium subspecies paratuberculosis (MAP) is suspected to be a causative agent in human Crohn's disease (CD). Recent evidence suggests that pathogenic mycobacteria and MAP can induce the expression of Matrix Metalloproteinases (MMP), which are the main proteases in the pathogenesis of mucosal ulcerations in inflammatory bowel disease (IBD). Within this study we assessed the prevalence of intestinal MAP specific DNA in patients with Crohn's disease, ulcerative colitis (UC), and healthy controls. We further analysed regulation patterns of MMPs in mucosal tissues of UC patients with and without intestinal MAP DNA detection. Colonic biopsy samples were obtained from 63 Norwegian and German IBD patients and 21 healthy controls. RNA was quantified by quantitative real-time polymerase chain reaction (PCR) to study MMP gene expression in both pathological and healthy mucosal specimens. The presence of MAP DNA in colonic mucosa was examined using MAP specific PCR. MAP DNA was detected in 20% of UC patients and 33% of healthy controls but only in 7% of patients with CD. UC patients treated with corticosteroids exhibited a significantly increased frequency of intestinal MAP DNA compared to those not receiving corticosteroids. Expression of MMP-1, -2, -7, -9, -13, -19, -28 and TNF-?? did not differ between UC patients with presence of intestinal MAP DNA compared to those without. MMP-2, MMP-9 and MMP-13 were significantly decreased in UC patients receiving corticosteroids. The presence of intestinal MAP specific DNA is not associated with altered MMP expression in UC in vivo. Corticosteroids are associated with increased detection of intestinal MAP DNA and decreased expression of certain MMPs. Frequent detection of MAP DNA in healthy controls might be attributable to the wide environmental distribution of MAP and its presence in the food-chain.	Exclude in title and abstract screen	No	0						Not sure. The abstract does not provide clear information about whether human subjects were exclusively used in the study.	Yes. This study involves patients with ulcerative colitis and investigates the prevalence of mycobacterium avium subspecies paratuberculosis (MAP) DNA in their colonic mucosa. Some patients were also receiving corticosteroids, providing additional information on how their treatment may impact the detection of MAP DNA. The study analyzed gene expression in both pathological and healthy mucosal specimens in relation to the presence of MAP DNA. Therefore, it meets our criteria.	Yes. This study involves adult patients (IBD patients and healthy controls) who are at least 18 years old.	Yes, this publication meets the criteria as it is a prospective cohort study.	Not sure. While the abstract mentions inflammatory bowel disease (IBD), it does not explicitly state that the study is related to protein consumption. However, since the study analyzes the prevalence of Mycobacterium avium subspecies paratuberculosis (MAP), which is a bacterium found in livestock and has been linked to food products such as dairy and meat, there may be a possible connection to protein consumption.	{ "answer of action 1": "Yes", "answer of action 2": "Yes", "answer of action 3": "No", "answer of action 4": "Yes", "answer of action 5": "No", "answer of action 6": "No" }	Yes, the publication meets all the criteria. 1) The study only uses human as research subjects, as it involves patients with Crohn's disease and ulcerative colitis. 2) The study involves patients with inflammatory bowel diseases, including Crohn's disease and ulcerative colitis. 3) The study is a prospective cohort study. 4) The study involves adult patients, as it does not specify an age range but mentions patients with inflammatory bowel diseases. 5) The title and abstract mention that the study is related to the presence of intestinal Mycobacterium avium subspecies paratuberculosis (MAP) DNA in patients with ulcerative colitis, which is related to the consumption of protein. Therefore, the publication meets all the criteria.	1. Does the publication involve patients with inflammatory bowel diseases, including Crohn's disease and ulcerative colitis? Yes. 2. Does the publication involve adult patients (at least 18 years old)? Yes. 3. Summary of the judgements from actions 1 and 2: Yes, the publication meets both criteria.	Yes										NS	Y	Y	Y	NS	Yes	No	Yes	Yes	Yes	Yes
11884003	1121	2001	2002-03-09	10.1054/clnu.2001.0496	Treatments for Crohn's disease that minimise steroid doses are associated with a reduced risk of osteoporosis	Title: Treatments for Crohn's disease that minimise steroid doses are associated with a reduced risk of osteoporosis. Abstract: Crohn's disease is associated with an increased prevalence of osteoporosis. Corticosteroids, commonly used to control exacerbations, appear to be a major risk factor for subsequent development of osteoporosis. Exclusion diets, avoiding foods that precipitate symptoms, frequently allow control of the disease avoiding the use of corticosteroids and may thereby reduce the risk of osteoporosis. To investigate this we performed bone mineral density measurements of the proximal femur and spine in 95 patients, 31 treated predominately by corticosteroids, 33 by dietary manipulation with a low life-time corticosteroid dose and 31 by treatments other than diets but also with a low life-time corticosteroid dose. In both groups with a low life-time corticosteroid dose bone mineral density was comparable to that of age-matched normal controls, whereas bone mineral density was significantly reduced in those treated predominately by corticosteroids. We conclude that corticosteroid therapy is an independent risk factor for osteoporosis in patients with Crohn's disease and should be used as little as possible.	Exclude in title and abstract screen	No	0						Yes, the publication meets our criteria as it only uses human subjects (patients with Crohn's disease).	Yes. This publication involves patients with Crohn's disease and discusses treatments while comparing their effects on bone mineral density. The study shows that diets that avoid corticosteroids may help control the disease and reduce the risk of osteoporosis.	Yes, it meets our criteria as it involves adult patients with Crohn's disease.	Yes, this publication meets our criteria as it is an original research study examining the association between treatment for Crohn's disease and the risk of osteoporosis. The study is a prospective cohort study.	Not sure. While the abstract mentions Crohn's disease, it doesn't specifically mention protein consumption. There may be a possibility that a low protein or exclusion diet was used to manage symptoms, but it is not made clear in the abstract.	Action 1: Does the publication meet the first criteria (studies that only use human as research subject)? Yes Action 2: Does the publication meet the second criteria (studies that involve patients with inflammatory bowel diseases, including Crohn's disease and ulcerative colitis)? Yes Action 3: Does the publication meet the third criteria (studies that are prospective cohort study instead of case-contral study, cross-sectional study, retrospective cohort study, randomized controlled trial, review, or protocol)? No Action 4: Does the publication meet the fourth criteria (studies that involve adult patients)? Yes Action 5: Does the publication meet the fifth criteria (the title and abstract mention that the study is related to the consumption of protein)? No Action 6: Summary: The publication does not meet all the criteria. Output: { "answer of action 1": "Yes", "answer of action 2": "Yes", "answer of action 3": "No", "answer of action 4": "Yes", "answer of action 5": "No", "answer of action 6": "No" }	Yes, the publication meets all the criteria. 1) The study only uses humans as research subjects since it involves patients with Crohn's disease. 2) The study involves patients with inflammatory bowel diseases, specifically Crohn's disease. 3) The study is not a case-control study, cross-sectional study, retrospective cohort study, randomized controlled trial, review, or protocol. It is a prospective cohort study. 4) The study involves adult patients as it does not specify an age limit. 5) The title and abstract mention that the study is related to the consumption of protein indirectly as it discusses the use of corticosteroids, which are relevant in the treatment of inflammatory bowel diseases.	{'answer of action 1': 'Yes', 'answer of action 2': 'Yes', 'answer of action 3': 'Yes'}	Yes										Y	Y	Y	Y	NS	Yes	No	Yes	Yes	Yes	Yes
35337622	110	2022	2022-03-26	10.1016/bs.vh.2022.01.016	Vitamin B12 absorption and malabsorption	Title: Vitamin B12 absorption and malabsorption. Abstract: Vitamin B12 is assimilated and transported by complex mechanisms that involve three transport proteins, intrinsic factor (IF), haptocorrin (HC) and transcobalamin (TC) and their respective membrane receptors. Vitamin deficiency is mainly due to inadequate dietary intake in vegans, and B12 malabsorption is related to digestive diseases. This review explores the physiology of vitamin B12 absorption and the mechanisms and diseases that produce malabsorption. In the stomach, B12 is released from food carrier proteins and binds to HC. The degradation of HC by pancreatic proteases and the pH change trigger the transfer of B12 to IF in the duodenum. Cubilin and amnionless are the two components of the receptor that mediates the uptake of B12 in the distal ileum. Part of liver B12 is excreted in bile, and undergoes an enterohepatic circulation. The main causes of B12 malabsorption include inherited disorders (Intrinsic factor deficiency, Imerslund-Gr??sbeck disease, Addison's pernicious anemia, obesity, bariatric surgery and gastrectomies. Other causes include pancreatic insufficiency, obstructive Jaundice, tropical sprue and celiac disease, bacterial overgrowth, parasitic infestations, Zollinger-Ellison syndrome, inflammatory bowel diseases, chronic radiation enteritis of the distal ileum and short bowel. The assessment of B12 deficit is recommended in the follow-up of subjects with bariatric surgery. The genetic causes of B12 malabsorption are probably underestimated in adult cases with B12 deficit. Despite its high prevalence in the general population and in the elderly, B12 malabsorption cannot be anymore assessed by the Schilling test, pointing out the urgent need for an equivalent reliable test.	Exclude in title and abstract screen	No	0						Yes, the publication meets the criteria as it focuses on the physiology of vitamin B12 absorption and malabsorption in humans. The causes of B12 malabsorption mentioned in the publication are related to human digestive diseases and genetic disorders.	Not sure. The abstract mentions inflammatory bowel diseases as one of the many causes of malabsorption, but it is not clear if the publication specifically involves studies or research related to IBD patients.	Yes. This publication discusses the absorption and malabsorption of vitamin B12 in adult patients with a focus on the causes of malabsorption, some of which are related to digestive diseases and medical procedures such as bariatric surgery, which are more common in adults. The authors also mention the need for B12 deficit assessment, which is relevant to adult patients.	Yes, this is a review article and not a prospective cohort study.	Not sure. While the abstract does mention vitamin B12, it does not explicitly mention protein consumption. Additionally, while malabsorption of vitamin B12 can result from certain digestive diseases, it is not necessarily related to protein consumption.	{"answer of action 1": "Yes", "answer of action 2": "Yes", "answer of action 3": "No", "answer of action 4": "Yes", "answer of action 5": "No", "answer of action 6": "No"}	No, this publication does not meet all the criteria. Reasons: 1) The publication does not specify that it only uses humans as research subjects. 2) While it mentions inflammatory bowel diseases such as Crohn's disease and ulcerative colitis, it also discusses other digestive diseases and conditions. 3) The publication is a review, not a prospective cohort study. 4) The age range of the research subjects is not specified, so it is uncertain if it includes adult patients. 5) The title and abstract do not mention the consumption of protein.	{ "answer of action 1": "Yes", "answer of action 2": "Yes", "answer of action 3": "Yes" }	Yes										Y	NS	Y	Y	NS	Yes	No	No	Yes	Yes	Yes
27349640	613	2016	2016-06-29	10.1039/c6fo00244g	Rosmarinus officinalis L. extract ameliorates intestinal inflammation through MAPKs/NF-??B signaling in a murine model of acute experimental colitis	Title: Rosmarinus officinalis L. extract ameliorates intestinal inflammation through MAPKs/NF-??B signaling in a murine model of acute experimental colitis. Abstract: We investigated the anti-inflammatory and anti-colitis effects of Rosmarinus officinalis L. extract (RE) by using both in vitro LPS-activated mouse RAW 264.7 macrophages and in vivo dextran sulfate sodium (DSS)-induced experimental murine colitis and suggested the underlying possible mechanisms. Liquid Chromatography-Mass Spectrometry (LC-MS) analysis was performed to identify the major components present in the RE. The clinical signs, biochemistry, immunoblot, ELISA and histology in colon tissues were assessed in order to elucidate the beneficial effect of RE. RE suppressed the LPS-induced pro-inflammatory cytokine production and the expressions of inflammatory proteins in macrophages. Administration of RE (50 and 100 mg kg(-1)) also significantly reduced the severity of DSS-induced murine colitis, as assessed by the clinical symptoms, colon length and histology. RE administration prevented the DSS-induced activation of p38, ERK and JNK MAPKs, attenuated I??B?? phosphorylation and subsequent nuclear translocation and DNA binding of NF-??B (p65). RE also suppressed the COX-2 and iNOS expressions, decreased the levels of TNF-?? and IL-6 cytokines and the myeloperoxidase activity in the colon tissue. Histological observation revealed that RE administration alleviated mucosal damage and inflammatory cell infiltration induced by DSS in the colon tissue. Hence, RE could be used as a new preventive and therapeutic food ingredient or as a dietary supplement for inflammatory bowel disease.	Exclude in title and abstract screen	No	0						Not sure. The abstract mentions the use of a murine model, which suggests that animals were used in the study. However, it is not clear if humans were also included as research subjects.	Yes. This publication meets the criteria as it involves a study on murine colitis, a model of inflammatory bowel disease.	Yes, the publication meets the criteria as it involves an animal study that uses adult mice.	Yes. This publication is a prospective cohort study with both in vitro and in vivo experiments. The study investigates the effects of Rosmarinus officinalis L. extract on intestinal inflammation through MAPKs/NF-??B signaling in a murine model of acute experimental colitis. The authors used clinical signs, biochemistry, immunoblot, ELISA, and histology to assess the beneficial effect of RE on DSS-induced murine colitis. They concluded that RE could be used as a new preventive and therapeutic food ingredient or as a dietary supplement for inflammatory bowel disease.	Not sure. Though the abstract mentions the effects of Rosmarinus officinalis L. extract on intestinal inflammation and colitis in mice, it does not directly relate to the consumption of protein, so it is not clear whether it meets the criteria or not.	1. No 2. No 3. No 4. No 5. No 6. No 7. { "answer of action 1": "No", "answer of action 2": "No", "answer of action 3": "No", "answer of action 4": "No", "answer of action 5": "No", "answer of action 6": "No" }	No. While the study does mention inflammatory bowel disease (criteria 2) and mentions protein consumption in the introduction (criteria 5), it does not meet the other criteria. It is not a prospective cohort study (criteria 3), as it involves in vitro and in vivo experiments. Additionally, the study does not focus on human subjects (criteria 1), but instead uses a murine model.	{"answer of action 1": "Yes", "answer of action 2": "Yes", "answer of action 3": "Yes"}	Yes										NS	Y	Y	Y	NS	Yes	No	No	Yes	Yes	Yes
33515008	261	2021	2021-01-30	10.1093/ecco-jcc/jjab020	The Composition and Metabolic Potential of the Human Small Intestinal Microbiota Within the Context of Inflammatory Bowel Disease	Title: The Composition and Metabolic Potential of the Human Small Intestinal Microbiota Within the Context of Inflammatory Bowel Disease. Abstract: The human gastrointestinal tract harbours distinct microbial communities essential for health. Little is known about small intestinal communities, despite the small intestine playing a fundamental role in nutrient absorption and host-microbe immune homeostasis. We aimed to explore the small intestine microbial composition and metabolic potential, in the context of inflammatory bowel disease [IBD]. Metagenomes derived from faecal samples and extensive phenotypes were collected from 57 individuals with an ileostomy or ileoanal pouch, and compared with 1178 general population and 478 IBD faecal metagenomes. Microbiome features were identified using MetaPhAn2 and HUMAnN2, and association analyses were performed using multivariate linear regression. Small intestinal samples had a significantly lower bacterial diversity, compared with the general population and, to a lesser extent, IBD samples. Comparing bacterial composition, small intestinal samples clustered furthest from general population samples and closest to IBD samples with intestinal resections. Veillonella atypica, Streptococcus salivarius, and Actinomyces graevenitzii were among the species significantly enriched in the small intestine. Predicted metabolic pathways in the small intestine are predominantly involved in simple carbohydrate and energy metabolism, but also suggest a higher pro-inflammatory potential. We described the bacterial composition and metabolic potential of the small intestinal microbiota. The colonic microbiome of IBD patients, particularly with intestinal resections, showed resemblance to that of the small intestine. Moreover, several features characterising the small intestinal microbiome have been previously associated with IBD. These results highlight the importance of studying the small intestinal microbiota to gain new insight into disease pathogenesis.	Exclude in title and abstract screen	No	0						Not sure. The abstract does not provide enough information on whether only human subjects were used in the study.	Yes. This publication involves patients with inflammatory bowel disease and investigates the composition and metabolic potential of the small intestine microbiota in the context of IBD.	Not sure. While the study does involve adult patients, it focuses on the small intestinal microbiota in the context of inflammatory bowel disease, and does not provide enough information to determine if the patients were over 18 years old.	Yes. This publication is a prospective cohort study that aims to explore the small intestine microbial composition and metabolic potential, in the context of inflammatory bowel disease. The study collects metagenomes derived from faecal samples and extensive phenotypes from 57 individuals with an ileostomy or ileoanal pouch, and compares with 1178 general population and 478 IBD faecal metagenomes. Association analyses were performed using multivariate linear regression, and microbiome features were identified using MetaPhAn2 and HUMAnN2. The study analyzes the bacterial composition and metabolic potential of the small intestinal microbiota. The results of this study could provide new insight into disease pathogenesis.	Not sure. Though the abstract mentions the composition and metabolic potential of the human small intestinal microbiota and its importance in nutrient absorption, it does not explicitly mention protein consumption or any specific protein sources (dairy, meat, egg, etc.) that would make it clear whether it meets the criteria or not.	Action 1: This publication does not meet the first criteria as it does not specify if the study only used humans as research subjects. Action 2: This publication meets the second criteria as it involves patients with inflammatory bowel diseases (IBD). Action 3: This publication does not meet the third criteria as it does not specify if the study is a prospective cohort study. Action 4: This publication does not specify the age of the patients, so it is unclear if it meets the fourth criteria. Action 5: This publication does not meet the fifth criteria as the title and abstract do not mention the consumption of protein. Action 6: No { "answer of action 1": "No", "answer of action 2": "Yes", "answer of action 3": "No", "answer of action 4": "Unclear", "answer of action 5": "No", "answer of action 6": "No" }	Yes, this publication meets all the criteria. 1) It studies the human small intestinal microbiota, which involves human participants. 2) It specifically mentions that the study is conducted in the context of inflammatory bowel disease (IBD). 3) It is not a case-control study, cross-sectional study, retrospective cohort study, randomized controlled trial, review, or protocol, but instead a prospective cohort study. 4) It does not mention the age of the participants, so we cannot be sure if they are all adults. 5) The title and abstract mention the study's relevance to the consumption of protein by discussing the metabolic potential and bacterial composition of the small intestinal microbiota.	{ "answer of action 1": "Yes", "answer of action 2": "Yes", "answer of action 3": "Yes" }	No										NS	Y	NS	Y	NS	Yes	No	Yes	Yes	Yes	No
29109488	523	2017	2017-11-08	10.1038/ajg.2017.243	Enteral Nutrition in the Treatment of Crohn's Disease: Overlooked and Underutilized	Title: Enteral Nutrition in the Treatment of Crohn's Disease: Overlooked and Underutilized. Abstract: N o a b s t r a c t f o u n d	Exclude in title and abstract screen	No	0						Not sure. Without an abstract, it's hard to determine if human subjects were used.	Not sure. We don't have enough information to determine whether the publication meets our criteria because there is no abstract.	Not sure. Since there is no abstract available, it is impossible to determine the patient population involved in the study.	Not sure. It's difficult to make a judgment without an abstract to review and determine the study design.	Not sure. The title suggests the article may be related to protein consumption (since protein is a component of enteral nutrition), but without an abstract it is impossible to say for sure.	{ "answer of action 1": "No", "answer of action 2": "No", "answer of action 3": "No", "answer of action 4": "No", "answer of action 5": "No", "answer of action 6": "No" }	I'm sorry, but based on the information provided, it is not possible to determine whether this publication meets the criteria. The absence of an abstract makes it difficult to assess whether the study involves human subjects, patients with inflammatory bowel disease, and whether it is a prospective cohort study related to protein consumption.	{ "answer of action 1": "No", "answer of action 2": "No", "answer of action 3": "No" }	No										NS	NS	NS	NS	NS	Yes	No	NA	Yes	No	No
22179489	853	2012	2011-12-20	10.1159/000333091	Iron status and analysis of efficacy and safety of ferric carboxymaltose treatment in patients with inflammatory bowel disease	Title: Iron status and analysis of efficacy and safety of ferric carboxymaltose treatment in patients with inflammatory bowel disease. Abstract: We analyzed iron deficiency and the therapeutic response following intravenous ferric carboxymaltose in a large single-center inflammatory bowel disease (IBD) cohort. 250 IBD patients were retrospectively analyzed for iron deficiency and iron deficiency anemia. A subgroup was analyzed regarding efficacy and side effects of iron supplementation with ferric carboxymaltose. In the cohort (n = 250), 54.4% of the patients had serum iron levels ???60 ??g/dl, 81.2% had ferritin ???100 ng/ml, and 25.6% had hemoglobin (Hb) of ???12 g/dl (females) or ???13 g/dl (males). In the treatment subcohort (n = 80), 83.1% of the patients had iron ???60 ??g/dl, 90.4% had ferritin ???100 ng/ml, and 66.7% had Hb ???12/13 g/dl before ferric carboxymaltose treatment. After a median dose of 500 mg ferric carboxymaltose, 74.7% of the patients reached iron >60 ??g/dl, 61.6% had ferritin >100 ng/ml, and 90.7% reached Hb >12/13 g/dl at follow-up (p < 0.0001 for all parameters vs. pretreatment values). The most frequent adverse event was a transient increase of liver enzymes with male gender as risk factor (p = 0.008, OR 8.62, 95% CI 1.74-41.66). Iron deficiency and anemia are frequent in IBD patients. Treatment with ferric carboxymaltose is efficious, safe and well tolerated in iron-deficient IBD patients.	Exclude in title and abstract screen	No	0						Yes. This publication meets the criteria as it focuses on the analysis of iron deficiency and treatment response with ferric carboxymaltose in human subjects with inflammatory bowel disease. The study only involved human patients as research subjects.	Yes. This publication meets our criteria as it involves patients with inflammatory bowel disease (IBD) and discusses the therapeutic response to ferric carboxymaltose treatment for iron deficiency in IBD patients.	Yes, this publication meets our criteria as it involves adult patients (IBD patients) who are 18 years or older.	Not sure. The publication appears to be a retrospective cohort study, which is not within the scope of our criteria. However, the abstract does not provide enough information to definitively determine this.	Not sure. The title and abstract mention iron deficiency in patients with inflammatory bowel disease and analysis of efficacy and safety of ferric carboxymaltose treatment, but does not explicitly mention consumption of protein. However, it is possible that the study looked at protein intake as a contributing factor to iron deficiency in IBD patients.	{ "answer of action 1": "Yes", "answer of action 2": "Yes", "answer of action 3": "No", "answer of action 4": "Yes", "answer of action 5": "Yes", "answer of action 6": "No" }	Yes, this publication meets all the criteria: (1) It studies patients with inflammatory bowel disease, which includes Crohn's disease and ulcerative colitis. (2) It involves human subjects as research participants. (3) It is a retrospective cohort study. (4) It involves adult patients. (5) The title and abstract mention the study's relation to iron supplementation, which is a form of protein consumption.	{ "answer of action 1": "Yes", "answer of action 2": "Yes", "answer of action 3": "Yes" }	Yes										Y	Y	Y	NS	NS	Yes	No	Yes	Yes	Yes	Yes
17461450	1014	2007	2007-04-28	10.3748/wjg.v13.i10.1569	Usefulness of fecal lactoferrin and hemoglobin in diagnosis of colorectal diseases	Title: Usefulness of fecal lactoferrin and hemoglobin in diagnosis of colorectal diseases. Abstract: To evaluate prospectively usefulness of fecal lactoferrin (Lf) and fecal hemoglobin (Hb) in the diagnosis of colorectal diseases. Fecal Lf and Hb were measured using ELISA in 872 patients before they underwent colorectal endoscopy. Lf was positive in 18 (50%) of 36 patients with colorectal cancer, 25 (15.9%) of 157 with colorectal polyps, 29 (46.8%) of 62 with ulcerative colitis, and 25 (62.5%) of 40 (62.5%) with Crohn's disease. The Hb-positive rates were 50%, 12.1%, 41.9% and 32.5%, respectively. Of the 318 patients free of abnormalities by colorectal endoscopy, Lf was positive in 29 (9.1%) and Hb was positive in 15 (4.7%). Among patients with Crohn's disease, the Lf-positive rate was significantly higher than the Hb-positive rate. If either high Lf or Hb levels were considered positive, the positive rates rose to 61.1%, 51.6%, and 67.5% in the colorectal cancer group, ulcerative colitis group, and Crohn's disease group, respectively. If both high Lf and Hb levels were rated positive, the positive predictive values (PPV) were 21% for colorectal cancer, 33% for ulcerative colitis, and 17% for Crohn's disease, and PPV of high Hb level alone was 18%, 25% and 13%, respectively. Fecal Lf and Hb were found useful in the detection of colorectal diseases, and the combination of the two measurements appears to increase the sensitivity and efficacy of diagnosis.	Exclude in title and abstract screen	No	0						Yes, the publication meets the criteria as it uses humans as research subjects.	Yes, this publication meets our criteria as it involves patients with ulcerative colitis and Crohn's disease. The study evaluates the usefulness of fecal lactoferrin and hemoglobin in diagnosing colorectal diseases and measures them in patients before they undergo colorectal endoscopy. The Lf-positive rates were 46.8% for ulcerative colitis and 62.5% for Crohn's disease. The Hb-positive rates were 41.9% for ulcerative colitis and 32.5% for Crohn's disease.	Yes. The study involves adult patients (at least 18 years old) and investigates the diagnostic usefulness of fecal lactoferrin and hemoglobin in the diagnosis of colorectal diseases.	Yes, this publication meets our criteria as it is a prospective cohort study. It evaluated the usefulness of fecal lactoferrin and fecal hemoglobin in the diagnosis of colorectal diseases by measuring them in 872 patients before they underwent colorectal endoscopy.	Not sure. The title and abstract mention fecal lactoferrin and hemoglobin as diagnostic tools for colorectal diseases, but it does not explicitly mention protein consumption in relation to these markers. It is possible that the study involves protein consumption, but more information is needed to determine this.	1. Yes, the publication meets the first criteria as it involves human patients. 2. Yes, the publication meets the second criteria as it involves patients with ulcerative colitis and Crohn's disease. 3. Yes, the publication meets the third criteria as it is a prospective cohort study. 4. Yes, the publication meets the fourth criteria as it involves adult patients. 5. Yes, the publication meets the fifth criteria as it mentions the consumption of fecal lactoferrin (protein). 6. Yes, the publication meets all the criteria. 7. {"answer of action 1": "Yes", "answer of action 2": "Yes", "answer of action 3": "Yes", "answer of action 4": "Yes", "answer of action 5": "Yes", "answer of action 6": "Yes"}	No. This publication does not meet all the criteria. Reasons: (1) The publication does not explicitly state whether only human subjects were included in the study. (2) Although the study evaluates the usefulness of fecal lactoferrin and hemoglobin in the diagnosis of colorectal diseases, it does not specify whether the patients included had inflammatory bowel diseases such as Crohn's disease or ulcerative colitis. (3) The study is a prospective cohort study, which meets the criteria. (4) The age of the patients is not mentioned in the abstract, so it is unclear whether they are adults (at least 18 years old). (5) The title and abstract do not mention the consumption of protein specifically.	Answer of action 1: Yes Answer of action 2: Yes Answer of action 3: Yes	Yes										Y	Y	Y	Y	NS	Yes	Yes	No	Yes	Yes	Yes
11113095	1142	2000	2000-12-13	10.1053/gast.2000.20231	Increased intestinal permeability precedes the onset of Crohn's disease in a subject with familial risk	Title: Increased intestinal permeability precedes the onset of Crohn's disease in a subject with familial risk. Abstract: Increased intestinal permeability to several specific molecular probes has been observed in patients with Crohn's disease and their first-degree relatives. A positive family history is also a potent risk factor for inflammatory bowel disease. Although it has been argued that increased permeability in relatives may confer an increased future risk of developing Crohn's disease, long-term follow-up of such family members has been lacking. We describe a 24-year-old woman with a positive family history of Crohn's disease who had an elevated gut permeability to (51)Cr-EDTA at age 13, as part of a cross-sectional cohort study in patients and their first-degree relatives. She was asymptomatic at the time, and extensive investigation found no evidence of microscopic or macroscopic Crohn's disease. Repeat investigation because of symptom onset at age 21 revealed ileocolonic Crohn's disease, which required treatment with systemic corticosteroids to induce a clinical remission. In this case, a permeability defect was clearly identified to precede the onset of Crohn's disease in a subject at increased risk. This observation provides support for the hypothesis that increased gut permeability to macromolecules is an early step in the pathogenesis of this disorder.	Exclude in title and abstract screen	No	0						Yes, the publication meets the criteria as it only studies human subjects.	Yes. This publication meets our criteria as it involves a patient with Crohn's disease. Additionally, the abstract reports on findings of increased intestinal permeability as an early step in the pathogenesis of Crohn's disease.	Yes, this publication meets the criteria as it involves adult patients.	Yes, this publication meets our criteria as it presents a prospective cohort study.	Not sure. The title and abstract do not specifically mention the consumption of protein. Although the study is related to intestinal permeability and Crohn's disease, it is not clear whether protein consumption was a factor in the development of the disease in the subject.	{'answer of action 1': 'Yes', 'answer of action 2': 'Yes', 'answer of action 3': 'No', 'answer of action 4': 'Yes', 'answer of action 5': 'No', 'answer of action 6': 'No'}	No. Although the title and abstract mention Crohn's disease and a positive family history, and it is a prospective cohort study, there is no mention of the study involving human subjects or the consumption of protein.	{ "answer of action 1": "Yes", "answer of action 2": "Yes", "answer of action 3": "Yes" }	Yes										Y	Y	Y	Y	NS	Yes	No	No	Yes	Yes	Yes
21253392	876	2011	2011-01-22	10.3748/wjg.v17.i3.334	Bones and Crohn's: no benefit of adding sodium fluoride or ibandronate to calcium and vitamin D	Title: Bones and Crohn's: no benefit of adding sodium fluoride or ibandronate to calcium and vitamin D. Abstract: To compare the effect of calcium and cholecalciferol alone and along with additional sodium fluoride or ibandronate on bone mineral density (BMD) and fractures in patients with Crohn's disease (CD). Patients (n =148) with reduced BMD (T-score < -1) were randomized to receive cholecalciferol (1000 IU) and calcium citrate (800 mg) daily alone(group A, n = 32) or along with additional sodium fluoride (25 mg bid) (group B, n = 62) or additional ibandronate (1 mg iv/3-monthly) (group C, n = 54). Dual energy X-ray absorptiometry of the lumbar spine (L1-L4) and proximal right femur and X-rays of the spine were performed at baseline and after 1.0, 2.25 and 3.5 years. Fracture-assessment included visual reading of X-rays and quantitative morphometry of vertebral bodies (T4-L4). One hundred and twenty three (83.1%) patients completed the first year for intention-to-treat (ITT) analysis. Ninety two (62.2%) patients completed the second year and 71 (47.8%) the third year available for per-protocol (PP) analysis. With a significant increase in T-score of the lumbar spine by +0.28 ?? 0.35 [95% confidence interval (CI): 0.162-0.460, P < 0.01], +0.33 ?? 0.49 (95% CI: 0.109-0.558, P < 0.01), +0.43 ?? 0.47 (95% CI: 0.147-0.708, P < 0.01) in group A, +0.22 ?? 0.33 (95% CI: 0.125-0.321, P < 0.01); +0.47 ?? 0.60 (95% CI: 0.262-0.676, P < 0.01), +0.51 ?? 0.44 (95% CI: 0.338-0.682, P < 0.01) in group B and +0.22 ?? 0.38 (95% CI: 0.111-0.329, P < 0.01), +0.36 ?? 0.53 (95% CI: 0.147-0.578, P < 0.01), +0.41 ?? 0.48 (95% CI: 0.238-0.576, P < 0.01) in group C, respectively, during the 1.0, 2.25 and 3.5 year periods (PP analysis), no treatment regimen was superior in any in- or between-group analyses. In the ITT analysis, similar results in all in- and between-group analyses with a significant in-group but non-significant between-group increase in T-score of the lumbar spine by 0.38 ?? 0.46 (group A, P < 0.01), 0.37 ?? 0.50 (group B, P < 0.01) and 0.35 ?? 0.49 (group C, P < 0.01) was observed. Follow-up in ITT analysis was still 2.65 years. One vertebral fracture in the sodium fluoride group was detected. Study medication was safe and well tolerated. Additional sodium fluoride or ibandronate had no benefit over calcium and cholecalciferol alone in managing reduced BMD in CD.	Exclude in title and abstract screen	No	0						Yes. The publication involves a study that uses human subjects (patients with Crohn's disease) to compare effects of different treatments on bone mineral density and fracture outcomes.	Yes, this study meets our criteria as it involves patients with Crohn's disease and aims to compare the effect of different treatments on bone mineral density and fractures in these patients.	Yes. This publication meets the criteria because it involves adult patients (n =148) with Crohn's disease who were at least 18 years old.	Yes. This publication reports on a randomized controlled trial.	Not sure. The title and abstract do not mention protein or any of its sources. The study discussed the effects of different medications on bone mineral density in patients with Crohn's disease.	{ "answer of action 1": "No", "answer of action 2": "No", "answer of action 3": "No", "answer of action 4": "Yes", "answer of action 5": "No", "answer of action 6": "No" }	Yes, it meets all the criteria: (1) The study only uses human as research subjects. (2) The study involves patients with Crohn's disease, which is an inflammatory bowel disease. (3) The study is a prospective cohort study, as stated in the abstract. (4) The study involves adult patients, as the abstract does not mention any specific age restrictions. (5) The title and abstract mention that the study is related to the consumption of protein, specifically calcium and cholecalciferol. Therefore, the answer is yes, it meets all the criteria.	{ "answer of action 1": "Yes", "answer of action 2": "Yes", "answer of action 3": "Yes" }	Yes										Y	Y	Y	Y	NS	Yes	No	Yes	Yes	Yes	Yes
28550927	555	2017	2017-05-29	10.1016/j.jss.2016.12.031	Increased incidence of prolonged ileus after colectomy for inflammatory bowel diseases under ERAS protocol: a cohort analysis	Title: Increased incidence of prolonged ileus after colectomy for inflammatory bowel diseases under ERAS protocol: a cohort analysis. Abstract: Postoperative ileus is a common problem after colorectal surgery. The aim of the study was to investigate the incidence and risk factors for prolonged postoperative ileus (POI) after colectomy for inflammatory bowel diseases (IBDs). Consecutive patients who underwent colorectal resection for IBD versus colorectal cancer (CRC) patients under enhanced recovery after surgery protocol were retrospectively analyzed. Primary assessment end point is the incidence of prolonged POI (>4??days); secondary end points were GI-2 recovery (time to first toleration of solid food and first bowel movement), nasogastric tube reinsertion, and postoperative length of stay. Risk factors for prolonged POI in IBD patients were assessed by multiple logistic regression analysis with P score matching. The incidence of prolonged POI was higher in IBD versus CRC group (28.8% versus 14.8%, P??<??0.001). Patients with IBD had a longer time to GI-2 recovery (4.8??????2.1 versus 3.7??????1.4??d, P??<??0.001), postoperative length of stay (10.7??????6.2 versus 7.9??????5.3??d, P??<??0.001), higher incidence of nasogastric tube reinsertion (9.8% versus 4.0%, P??=??0.02). After propensity-score matching analysis, the differences were still significant. Preoperative steroid use >20??mg/d (odds ratio, [OR]??=??2.19, P??=??0.048), hypoalbuminemia (<35??g/L; OR 2.72, P??=??0.03), systemic inflammatory response syndrome status (OR 4.91, P??=??0.03), and postoperative intraabdominal sepsis (OR 9.31, P??=??0.001) were independent risk factors for prolonged POI in IBD patients. In the setting of enhanced recovery after surgery, colectomy for IBD is associated with delayed gastrointestinal function recovery and higher incidence of prolonged POI compared to CRC patients. Normalizing preoperative albumin level, weaning off steroids,??reducing preoperative systemic inflammatory response syndrome, and early management of postoperative intraabdominal sepsis may reduce POI in IBD population.	Exclude in title and abstract screen	No	0						Yes, the publication meets the criteria as it involves only human subjects (patients who underwent colectomy for inflammatory bowel diseases).	Yes. This study's aim was to investigate the incidence and risk factors for prolonged postoperative ileus (POI) after colectomy for inflammatory bowel diseases (IBDs). The study involved patients with inflammatory bowel diseases and compared them to colorectal cancer patients. The findings show that colectomy for IBD is associated with delayed gastrointestinal function recovery and higher incidence of prolonged POI compared to CRC patients.	Yes, this study meets the criteria as it involves adult patients who underwent colectomy for inflammatory bowel diseases and colorectal cancer under an enhanced recovery after surgery protocol.	Yes, this publication meets our criteria as it is a cohort analysis study.	Not sure. The title and abstract do not mention protein consumption, but the study is related to inflammatory bowel diseases and recovery after surgery, which could potentially involve dietary considerations, including protein intake.	1. No 2. Yes 3. No 4. Yes 5. No 6. No 7. {"answer of action 1": "No", "answer of action 2": "Yes", "answer of action 3": "No", "answer of action 4": "Yes", "answer of action 5": "No", "answer of action 6": "No"}	No. Reasons: 1. Not sure if the study only uses humans as research subjects as it does not explicitly state that. 2. Yes, the study involves patients with inflammatory bowel diseases. 3. No, the study is described as a retrospective analysis, not a prospective cohort study. 4. Not sure if the study involves only adult patients as it does not explicitly state the age range of the participants. 5. Yes, the title and abstract mention the study is related to the consumption of protein (specifically, the colectomy and its relation to inflammatory bowel diseases).	{'answer of action 1': 'Yes', 'answer of action 2': 'Yes', 'answer of action 3': 'Yes'}	Yes										Y	Y	Y	Y	NS	Yes	No	No	Yes	Yes	Yes
82099	1276	1978	1978-11-18	10.1016/s0140-6736(78)91816-0	Further experience in the treatment of severe attacks of ulcerative colitis	Title: Further experience in the treatment of severe attacks of ulcerative colitis. Abstract: One hundred courses of an intensive intravenous regimen have been used in 87 patients with severe attacks of ulcerative colitis during the past 5 years, 11 of the patients having been treated more than once during separate admissions to hospital. 60% of the attacks responded swiftly to the regimen, and the patients were symptom-free at the end of the 5-day course. In 15% there was improvement but the patients were not entirely symptom-free. In 25% failure to respond resulted in emergency colectomy, the usual operation being proctocolectomy as a single-stage procedure. There were no deaths directly due to ulcerative colitis or to surgical treatment in these patients during the period of the study, the mean period of follow-up being 25 months; but 4 elderly patients died from unrelated causes. These favourable results are better than most published figures. The advantages of the intensive medical regimen are that: (i) many patients quickly go into clinical remission, which is frequently sustained; and (ii) failure to improve can be regarded as a clear-cut indication for emergency surgery.	Exclude in title and abstract screen	No	0						Not sure. The abstract does not mention the use of human subjects explicitly.	Yes, this publication meets our criteria as it discusses the treatment of patients with severe attacks of ulcerative colitis.	Yes, the publication involves adult patients with severe attacks of ulcerative colitis.	Yes, this publication meets our criteria as it is a retrospective cohort study reporting on the use of an intravenous regimen in the treatment of severe attacks of ulcerative colitis.	Not sure. The title and abstract do not mention protein consumption at all, so it is unclear if the study is related to protein consumption or not.	{ "answer of action 1": "Yes", "answer of action 2": "Yes", "answer of action 3": "No", "answer of action 4": "Yes", "answer of action 5": "No", "answer of action 6": "No" }	No. Reasons: (1) The abstract does not mention whether the study used only humans as research subjects. (2) Although the study involves patients with ulcerative colitis, it does not mention whether it also includes patients with Crohn's disease. (3) The study is not a prospective cohort study. (4) It does not specify the age range of the patients, so it is unclear whether it includes adult patients. (5) The title and abstract do not mention anything related to the consumption of protein.	{ "answer of action 1": "Yes", "answer of action 2": "Yes", "answer of action 3": "Yes" }	Yes										NS	Y	Y	Y	NS	Yes	No	No	Yes	Yes	Yes
28655159	550	2017	2017-06-29	10.1093/gigascience/gix050	Two distinct metacommunities characterize the gut microbiota in Crohn's disease patients	Title: Two distinct metacommunities characterize the gut microbiota in Crohn's disease patients. Abstract: The inflammatory intestinal disorder Crohn's disease (CD) has become a health challenge worldwide. The gut microbiota closely interacts with the host immune system, but its functional impact in CD is unclear. Except for studies on a small number of CD patients, analyses of the gut microbiota in CD have used 16S rDNA amplicon sequencing. Here we employed metagenomic shotgun sequencing to provide a detailed characterization of the compositional and functional features of the CD microbiota, comprising also unannotated bacteria, and investigated its modulation by exclusive enteral nutrition. Based on signature taxa, CD microbiotas clustered into 2 distinct metacommunities, indicating individual variability in CD microbiome structure. Metacommunity-specific functional shifts in CD showed enrichment in producers of the pro-inflammatory hexa-acylated lipopolysaccharide variant and a reduction in the potential to synthesize short-chain fatty acids. Disruption of ecological networks was evident in CD, coupled with reduction in growth rates of many bacterial species. Short-term exclusive enteral nutrition elicited limited impact on the overall composition of the CD microbiota, although functional changes occurred following treatment. The microbiotas in CD patients can be stratified into 2 distinct metacommunities, with the most severely perturbed metacommunity exhibiting functional potentials that deviate markedly from that of the healthy individuals, with possible implication in relation to CD pathogenesis.	Exclude in title and abstract screen	No	0						Not sure. The abstract mentions the use of CD patients as research subjects, but it is unclear whether the study exclusively used humans or not.	Yes. This publication meets our criteria as it is a study of patients with Crohn's disease and investigates the gut microbiota in these patients.	Yes. This publication meets our criteria as it involves adult patients (CD patients), who are at least 18 years old.	Yes, the publication meets the criteria as it is a research article and provides the findings of a prospective cohort study. The study used metagenomic shotgun sequencing to characterize the gut microbiota in Crohn's disease patients and investigated its modulation by exclusive enteral nutrition. It also reports the findings of functional shifts in CD microbiotas.	Not sure. The title and abstract do not directly mention the consumption of protein, but it is possible that the study included this information in their detailed characterization of the gut microbiota in CD patients.	1. Yes 2. Yes 3. No 4. Yes 5. No 6. No 7. {'answer of action 1': 'Yes', 'answer of action 2': 'Yes', 'answer of action 3': 'No', 'answer of action 4': 'Yes', 'answer of action 5': 'No', 'answer of action 6': 'No'}	No. This publication does not meet all the criteria. 1) The publication does not mention whether the study subjects are exclusively human. 2) The publication mentions that the study involves patients with Crohn's disease, which is one of the inflammatory bowel diseases mentioned in the criteria. 3) It is unclear from the abstract whether the study design is a prospective cohort study or not. 4) The publication does not specify the age range of the patients included in the study. 5) The title and abstract mention that the study is related to the gut microbiota in Crohn's disease patients, but there is no mention of the consumption of protein. Therefore, it does not meet all the criteria.	{'answer of action 1': 'Yes', 'answer of action 2': 'Yes', 'answer of action 3': 'Yes'}	Yes										NS	Y	Y	Y	NS	Yes	No	No	Yes	Yes	Yes
24376661	758	2013	2013-12-31	10.1371/journal.pone.0083194	Intestinal upregulation of melanin-concentrating hormone in TNBS-induced enterocolitis in adult zebrafish	Title: Intestinal upregulation of melanin-concentrating hormone in TNBS-induced enterocolitis in adult zebrafish. Abstract: Melanin-concentrating hormone (MCH), an evolutionarily conserved appetite-regulating neuropeptide, has been recently implicated in the pathogenesis of inflammatory bowel disease (IBD). Expression of MCH is upregulated in inflamed intestinal mucosa in humans with colitis and MCH-deficient mice treated with trinitrobenzene-sulfonic acid (TNBS) develop an attenuated form of colitis compared to wild type animals. Zebrafish have emerged as a new animal model of IBD, although the majority of the reported studies concern zebrafish larvae. Regulation MCH expression in the adult zebrafish intestine remains unknown. In the present study we induced enterocolitis in adult zebrafish by intrarectal administration of TNBS. Follow-up included survival analysis, histological assessment of changes in intestinal architecture, and assessment of intestinal infiltration by myeloperoxidase positive cells and cytokine transcript levels. Treatment with TNBS dose-dependently reduced fish survival. This response required the presence of an intact microbiome, since fish pre-treated with vancomycin developed less severe enterocolitis. At 6 hours post-challenge, we detected a significant influx of myeloperoxidase positive cells in the intestine and upregulation of both proinflammatory and anti-inflammatory cytokines. Most importantly, and in analogy to human IBD and TNBS-induced mouse experimental colitis, we found increased intestinal expression of MCH and its receptor in TNBS-treated zebrafish. Taken together these findings not only establish a model of chemically-induced experimental enterocolitis in adult zebrafish, but point to effects of MCH in intestinal inflammation that are conserved across species.	Exclude in title and abstract screen	No	0						Not sure. While the study does involve zebrafish, which are not humans, it does focus on the study of inflammatory bowel disease (IBD), which is a human condition. The study does not make it clear whether any human observations or data were incorporated into the research design.	Yes, this publication meets our criteria as it involves a study on a chemically-induced experimental enterocolitis in adult zebrafish after treatment with TNBS and the upregulation of melanin-concentrating hormone (MCH) expression which is implicated in the pathogenesis of inflammatory bowel disease (IBD).	Yes. This study involves adult zebrafish, which are at least 18 months old.	Yes, this publication meets the criteria as it describes a prospective cohort study of adult zebrafish with induced enterocolitis and assesses multiple outcomes of interest. There is no indication that this study is a case-control, cross-sectional, retrospective cohort, randomized controlled trial, review or protocol.	Not sure. The abstract mentions the induction of enterocolitis in adult zebrafish using TNBS and an assessment of changes in the intestine, infiltration of cells, and cytokine transcript levels. While the abstract touches on the upregulation of MCH in the intestine of TNBS-treated zebrafish, the main focus seems to be on the induction of enterocolitis and the use of adult zebrafish as a model for IBD. It is unclear whether protein consumption is a primary focus of the study.	{ "answer of action 1": "No", "answer of action 2": "No", "answer of action 3": "Yes", "answer of action 4": "Yes", "answer of action 5": "No", "answer of action 6": "No" }	No. This publication does not meet all the criteria. Reasons: 1) The study involves adult zebrafish, not humans. 2) The study does not involve patients with inflammatory bowel diseases (IBD) like Crohn's disease or ulcerative colitis. 3) The study does not mention the study design, so we cannot determine if it is a prospective cohort study. 4) The study does not involve adult patients; it involves adult zebrafish. 5) The title and abstract do not mention the consumption of protein.	{ "answer of action 1": "Yes", "answer of action 2": "Yes", "answer of action 3": "Yes" }	Yes										NS	Y	Y	Y	NS	Yes	No	No	Yes	Yes	Yes
25964225	679	2015	2015-05-13	10.1038/ajg.2015.120	C-Reactive Protein, Fecal Calprotectin, and Stool Lactoferrin for Detection of Endoscopic Activity in Symptomatic Inflammatory Bowel Disease Patients: A Systematic Review and Meta-Analysis	Title: C-Reactive Protein, Fecal Calprotectin, and Stool Lactoferrin for Detection of Endoscopic Activity in Symptomatic Inflammatory Bowel Disease Patients: A Systematic Review and Meta-Analysis. Abstract: Persistent disease activity is associated with a poor prognosis in inflammatory bowel disease (IBD). Therefore, monitoring of patients with intent to suppress subclinical inflammation has emerged as a treatment concept. As endoscopic monitoring is invasive and resource intensive, identification of valid markers of disease activity is a priority. The objective was to evaluate the diagnostic accuracy of C-reactive protein (CRP), fecal calprotectin (FC), and stool lactoferrin (SL) for assessment of endoscopically defined disease activity in IBD. Databases were searched from inception to November 6, 2014 for relevant cohort and case-control studies that evaluated the diagnostic accuracy of CRP, FC, or SL and used endoscopy as a gold standard in patients with symptoms consistent with active IBD. Sensitivities and specificities were pooled to generate operating property estimates for each test using a bivariate diagnostic meta-analysis. Nineteen studies (n=2499 patients) were eligible. The pooled sensitivity and specificity estimates for CRP, FC, and SL were 0.49 (95% confidence interval (CI) 0.34-0.64) and 0.92 (95% CI 0.72-0.96), 0.88 (95% CI 0.84-0.90) and 0.73 (95% CI 0.66-0.79), and 0.82 (95% CI 0.73-0.88) and 0.79 (95% CI 0.62-0.89), respectively. FC was more sensitive than CRP in both diseases and was more sensitive in ulcerative colitis than Crohn's disease. Although CRP, FC, and SL are useful biomarkers, their value in managing individual patients must be considered in specific clinical contexts.	Exclude in title and abstract screen	No	0						Not sure. The abstract mentions the use of biomarkers in patients with inflammatory bowel disease (IBD), but it is unclear if the studies only used human subjects. Further information is needed to determine if the publication meets the criteria.	Yes. This publication meets our criteria as it involves patients with inflammatory bowel diseases, including Crohn's disease and ulcerative colitis. The study evaluates the accuracy of CRP, FC, and SL for assessing endoscopically defined disease activity in IBD patients with symptoms consistent with active disease. The study includes 19 eligible studies with a total of 2499 patients, making it a substantial review.	Yes. This publication involves adult patients (at least 18 years old) with inflammatory bowel disease. The systematic review and meta-analysis included 19 studies with a total of 2499 patients.	Yes. This publication is a systematic review and meta-analysis of cohort and case-control studies. It assesses the diagnostic accuracy of three biomarkers in identifying endoscopic activity in inflammatory bowel disease patients.	Not sure. The abstract mentions C-reactive protein (CRP), fecal calprotectin (FC), and stool lactoferrin (SL) as biomarkers for assessment of endoscopically defined disease activity in IBD, but it does not mention specifically the consumption of protein or any protein-rich food.	1. No 2. Yes 3. No 4. Yes 5. No 6. No 7. {"answer of action 1": "No", "answer of action 2": "Yes", "answer of action 3": "No", "answer of action 4": "Yes", "answer of action 5": "No", "answer of action 6": "No"}	No, the publication does not meet all the criteria.	{ "answer of action 1": "Yes", "answer of action 2": "Yes", "answer of action 3": "Yes" }	Yes										NS	Y	Y	Y	NS	Yes	No	No	Yes	Yes	Yes
34369219	188	2021	2021-08-09	10.1080/07853890.2021.1962965	Microscopic colitis: controversies in clinical symptoms and autoimmune comorbidities	Title: Microscopic colitis: controversies in clinical symptoms and autoimmune comorbidities. Abstract: Microscopic colitides are chronic immune-inflammatory bowel diseases. The typical presentation is chronic, watery diarrhoea. Inflammation mostly cannot be visualized <i>via</i> macroscopic inspection. The diagnosis thus requires histologic sampling. The clinical picture can vary. New investigations can prove valuable in setting up recommendations. A total of 103 patients with microscopic colitis (MC) [28 lymphocytic colitis (LC) 27.2%, 75 collagenous colitis (CC) 72.8%] in the Clinical Centre of the University of Debrecen (tertiary care centre) were included, diagnosed between 1993 and 2020. We aimed for a retrospective analysis characterizing Hungarian MC patients. We sought to compare two subgroups of patients (with either LC or CC). Our investigation focussed on dominant alteration of stool habits, autoimmune and allergic comorbidities. Autoimmune diseases were diagnosed in 39% (40) of the patients, allergic diseases in 26.2% (27) of patients and 22.2% of tested patients had alimentary hypersensitivity to certain foods (18 cases out of 81 tested). Age of diagnosis was younger in LC (44.5?€?years, SD: 5.3 vs. 51.9?€?years, SD: 12.8, difference= 7.4?€?years <i>p</i>?€?=?€?.0151). Autoimmune diseases were equally frequent in the two groups (LC: 10 patients 36%, CC: 30 patients, 40%, difference: 4%, <i>p</i>?€?=?€?.7124). Food-linked hypersensitivities were more common in CC (LC: 1 patient, CC: 17 patients). Difference in allergic diseases (asthma, rhinitis, urticaria) did not differ between groups (LC: 6 patients, 21%; CC: 21 patients, 28%, difference: 7% <i>p</i>?€?=?€?.4739). One-third of the patients did not complain about chronic diarrhoea. These patients had chronic constipation as the main symptom (34 patients, 33%). Pre-existing autoimmune and allergic diseases were common in patients with MC. Chronic watery diarrhoea is not experienced in many cases. The absence of certain symptoms should not be used to rule out the condition.	Exclude in title and abstract screen	No	0						Yes. The study involves the use of human subjects.	Yes, this publication meets our criteria because it discusses a study that involves patients with microscopic colitis, which is a chronic immune-inflammatory bowel disease. The study includes a total of 103 patients diagnosed between 1993 and 2020 and characterizes Hungarian MC patients. The investigation focused on dominant alteration of stool habits, autoimmune and allergic comorbidities. Autoimmune diseases were diagnosed in 39% (40) of the patients, and allergic diseases in 26.2% (27) of patients. The age of diagnosis was younger in one subgroup of patients. The publication provides valuable insights into microscopic colitis and its comorbidities.	Yes. The study involves adult patients (at least 18 years old) with microscopic colitis, with a total of 103 patients included, diagnosed between 1993 and 2020, and analyzes the clinical symptoms and comorbidities.	Yes, it meets the criteria as it is a retrospective cohort study.	Not sure. The abstract mentions autoimmune and allergic comorbidities, but it is not clear whether the study specifically examines the consumption of protein as a factor in the development or treatment of microscopic colitis.	{ "answer of action 1": "Yes", "answer of action 2": "Yes", "answer of action 3": "No", "answer of action 4": "Yes", "answer of action 5": "No", "answer of action 6": "No" }	No. Reason: The abstract does not mention anything about the consumption of protein or its relation to inflammatory bowel diseases.	{ "answer of action 1": "Yes", "answer of action 2": "Yes", "answer of action 3": "Yes" }	Yes										Y	Y	Y	Y	NS	Yes	No	No	Yes	Yes	Yes
26818420	642	2016	2016-01-29	10.1097/MIB.0000000000000671	Comparison of Fecal Inflammatory Markers in Crohn's Disease	Title: Comparison of Fecal Inflammatory Markers in Crohn's Disease. Abstract: Fecal biomarkers are used increasingly to monitor Crohn's disease (CD). However, the relative accuracy of different markers in identifying inflammation has been poorly evaluated. We evaluated fecal calprotectin (FC), lactoferrin (FL), and S100A12 (FS) using endoscopic validation in a prospective study of the progression of CD after intestinal resection. Data were collected from 135 participants in a prospective, randomized, controlled trial aimed at preventing postoperative CD recurrence. Three hundred nineteen stool samples were tested for FC, FL, and FS preoperatively and 6, 12, and 18 months after resection. Colonoscopy was performed at 6 and/or 18 months. Endoscopic recurrence was assessed blindly using the Rutgeerts score. C-reactive protein (CRP) and Crohn's Disease Activity Index (CDAI) were assessed. FC, FL, and FS concentrations were elevated preoperatively (median: 1347, 40.9, and 8.4 ??g/g, respectively). At 6 months postoperatively, marker concentrations decreased (166, 3.0, 0.9 ??g/g) and were higher in recurrent disease than remission (275 versus 72 ??g/g, P < 0.001; 5.7 versus 1.6 ??g/g, P = 0.007; 2.0 versus 0.8 ??g/g, P = 0.188). FC > 135 ??g/g, FL > 3.4 ??g/g, and FS > 10.5 ??g/g indicated endoscopic recurrence (score ??? i2) with a sensitivity, specificity, and negative predictive value (NPV) of 0.87, 0.66, and 91%; 0.70, 0.68, and 81%; 0.91, 0.12, and 71%, respectively. FC and FL correlated significantly with the presence and severity of endoscopic recurrence, whereas FS, CRP and CDAI did not. FC was the optimal fecal marker for monitoring disease activity in postoperative CD and was superior to CRP and CDAI. FL offered modest sensitivity for detecting recurrent disease, whereas S100A12 was sensitive but had low specificity and NPV.	Exclude in title and abstract screen	No	0						Not sure. The title and abstract do not provide enough information about the participants, including whether they are only humans or not.	Yes, this publication meets the criteria as it involves patients with Crohn's disease and evaluates fecal biomarkers for monitoring disease activity in postoperative CD.	Yes, it meets our criteria as it involves adult patients (at least 18 years old) with Crohn's disease.	Yes, this publication meets the criteria since it is a prospective randomized controlled trial.	Not sure. The abstract mentions a study related to Crohn's disease and the monitoring of inflammatory markers, but there is no clear mention of protein consumption.	{'answer of action 1': 'Yes', 'answer of action 2': 'Yes', 'answer of action 3': 'Yes', 'answer of action 4': 'Yes', 'answer of action 5': 'Yes', 'answer of action 6': 'Yes'}	Yes, this publication meets all the criteria: (1) It only uses humans as research subjects. (2) It involves patients with inflammatory bowel diseases, specifically Crohn's disease. (3) It is a prospective cohort study. (4) It involves adult patients (although the specific age range is not mentioned). (5) The title and abstract mention the consumption of protein in the form of fecal inflammatory markers.	{ "answer of action 1": "Yes", "answer of action 2": "Yes", "answer of action 3": "Yes" }	Yes										NS	Y	Y	Y	NS	Yes	Yes	Yes	Yes	Yes	Yes
1909583	1225	1991	1991-04-01	10.1111/j.1365-2036.1991.tb00012.x	Long-term effects of elemental and exclusion diets for Crohn's disease	Title: Long-term effects of elemental and exclusion diets for Crohn's disease. Abstract: Previous studies have confirmed the therapeutic value of elemental diets in promoting remission in active Crohn's disease, but their long-term benefit has not been established. Twenty-seven patients with established Crohn's disease who attained clinical remission after four weeks of enteral feeding were followed prospectively for up to 36 months. Twenty of these were willing to be tested for specific food intolerance using a pre-defined dietary elimination protocol; the others continued on a normal unrestricted diet. Eighteen patients (67%) have since relapsed; 89% of the relapse occurred within the first 6 months. Of the 15 patients with colonic involvement, 12 (80%) relapsed by 6 months. In contrast only 3 of 11 with isolated small bowel disease experienced early relapse. Of the 14 patients who completed the process of dietary testing, 5 could not identify any trigger foods; the remaining 9 were maintained on exclusion diets, 3 of whom relapsed early. Of the 11 taking a normal diet, 9 relapsed. Disease duration, previous intestinal resection or prior steroid therapy did not affect the relapse rate. Eight patients (31%) obtained a long-term remission, mean 23 months (range 12-36 months), without any medication. Long-lasting remissions can be obtained in about one-third of patients with Crohn's disease following treatment with a defined formula diet. Colonic involvement is associated with a high early relapse rate.	Exclude in title and abstract screen	No	0						Not sure. The abstract mentions "27 patients", but it is not clear whether they are exclusively human or not. It would be necessary to clarify the subject of the study to determine whether it meets the criteria or not.	Yes. This publication involves patients with Crohn's disease and examines the long-term effects of elemental and exclusion diets.	Yes. This study involves adult patients with Crohn's disease and followed them for up to 36 months to assess the long-term effects of elemental and exclusion diets.	Yes. This publication is a prospective cohort study that follows up with patients for up to 36 months to investigate long-term benefits of enteral feeding and dietary elimination protocol for Crohn's disease.	Not sure. The abstract mentions a specific diet for Crohn's disease and the study follows patients for up to 36 months, but it doesn't explicitly mention protein consumption. However, it's possible that protein consumption was a part of the dietary elimination protocol.	{ "answer of action 1": "Yes", "answer of action 2": "Yes", "answer of action 3": "Yes", "answer of action 4": "Yes", "answer of action 5": "Yes", "answer of action 6": "Yes" }	Yes, this publication meets all the criteria. 1) The study only uses humans as research subjects. 2) The study involves patients with Crohn's disease. 3) The study is a prospective cohort study. 4) The study involves adult patients (at least 18 years old). 5) The title and abstract mention the study's relevance to the consumption of diets for Crohn's disease.	{ "answer of action 1": "Yes", "answer of action 2": "Yes", "answer of action 3": "Yes" }	Yes										NS	Y	Y	Y	NS	Yes	Yes	Yes	Yes	Yes	Yes
4608024	1281	1974	1974-10-01	10.1007/BF01076220	The epidemiology of cancer of the large bowel	Title: The epidemiology of cancer of the large bowel. Abstract: N o a b s t r a c t f o u n d	Exclude in title and abstract screen	No	0						Not sure. The absence of an abstract prevents me from determining if the study meets the criteria.	Not sure. Without an abstract, it is not clear if the publication involves patients with inflammatory bowel diseases or not.	Not sure. As there is no abstract available, it is unclear whether the study involves adult patients or not.	Not sure. There is not enough information in the title to determine whether the study meets our criteria.	Not sure. It is not clear from the title and abstract whether the study is related to protein consumption.	{ "answer of action 1": "No", "answer of action 2": "No", "answer of action 3": "No", "answer of action 4": "No", "answer of action 5": "No", "answer of action 6": "No" }	No. This publication does not meet the criteria as it does not have an abstract and there is no mention of the consumption of protein.	{"answer of action 1": "No", "answer of action 2": "Unclear", "answer of action 3": "No"}	No										NS	NS	NS	NS	NS	Yes	No	No	Yes	No	No
20881925	888	2010	2010-10-01		High intakes of meat, fish may up women's risk of inflammatory bowel disease	Title: High intakes of meat, fish may up women's risk of inflammatory bowel disease. Abstract: N o a b s t r a c t f o u n d	Exclude in title and abstract screen	No	0						Not sure. No abstract was found to provide information on the subjects of the study.	Not sure. Without an abstract it is difficult to determine if the publication meets the criteria.	Not sure. As there is no abstract available, it is not possible to determine whether or not the study includes adult patients.	Not sure. As there is no abstract found it is difficult to determine if it meets our criteria or not. We need more information about the study design and methods to determine its eligibility.	Not sure. As there is no abstract, it is unclear whether the study mentions consumption of protein in relation to inflammatory bowel disease.	{ "answer of action 1": "N/A", "answer of action 2": "N/A", "answer of action 3": "N/A", "answer of action 4": "N/A", "answer of action 5": "N/A", "answer of action 6": "N/A" }	No, the title and abstract do not meet the criteria. The publication does not contain an abstract and it is not clear whether the study meets the other criteria mentioned.	{ "answer of action 1": "No", "answer of action 2": "No", "answer of action 3": "No" }	No										NS	NS	NS	NS	NS	Yes	NA	No	Yes	No	No
10566754	1152	1999	1999-11-24	10.1111/j.1572-0241.1999.03374.x	Hyperbaric oxygen as adjunct therapy for Crohn's intractable enteric ulcer	Title: Hyperbaric oxygen as adjunct therapy for Crohn's intractable enteric ulcer. Abstract: N o a b s t r a c t f o u n d	Exclude in title and abstract screen	No	0						Not sure. Without an abstract, it is difficult to determine whether the study used human subjects or not.	Not sure. As there is no abstract found, it is unclear whether the study involves patients with inflammatory bowel diseases.	Not sure. Since there is no abstract available, it is not certain whether adult patients were included in the study.	Not sure. As there is no abstract provided, it's difficult to determine whether this publication meets our criteria or not.	Not sure. As there is no abstract provided, it's difficult to determine whether the study is related to the consumption of protein.	{ "answer of action 1": "No", "answer of action 2": "No", "answer of action 3": "No", "answer of action 4": "No", "answer of action 5": "No", "answer of action 6": "No" }	No. The publication does not meet the criteria because there is no abstract provided to determine if it involves human subjects, inflammatory bowel diseases, or a prospective cohort study related to protein consumption in adult patients.	{ "answer of action 1": "No", "answer of action 2": "No", "answer of action 3": "No" }	No										NS	NS	NS	NS	NS	Yes	No	No	Yes	No	No
32872480	296	2020	2020-09-03	10.3390/ijms21176266	Immunomodulation and Generation of Tolerogenic Dendritic Cells by Probiotic Bacteria in Patients with Inflammatory Bowel Disease	Title: Immunomodulation and Generation of Tolerogenic Dendritic Cells by Probiotic Bacteria in Patients with Inflammatory Bowel Disease. Abstract: In inflammatory bowel diseases (IBD), the therapeutic benefit and mucosal healing from specific probiotics may relate to the modulation of dendritic cells (DCs). Herein, we assessed the immunomodulatory effects of four probiotic strains including <i>Lactobacillus salivarius</i>, <i>Bifidobacterium bifidum</i>, <i>Bacillus coagulans</i> and <i>Bacillus subtilis</i> natto on the expression of co-stimulatory molecules, cytokine production and gene expression of signal-transducing receptors in DCs from IBD patients. Human monocyte-derived DCs from IBD patients and healthy controls were exposed to four probiotic strains. The expression of co-stimulatory molecules was assessed and supernatants were analyzed for anti-inflammatory cytokines. The gene expression of toll-like receptors (TLRs), IL-12p40 and integrin ??v??8 were also analyzed. CD80 and CD86 were induced by most probiotic strains in ulcerative colitis (UC) patients whereas only <i>B. bifidum</i> induced CD80 and CD86 expression in Crohn's disease (CD) patients. IL-10 and TGF-?? production was increased in a dose-independent manner while TLR expression was decreased by all probiotic bacteria except <i>B. bifidum</i> in DCs from UC patients. TLR-4 and TLR-9 expression was significantly downregulated while integrin ??8 was significantly increased in the DCs from CD patients. IL-12p40 expression was only significantly downregulated in DCs from CD patients. Our findings point to the general beneficial effects of probiotics in DC immunomodulation and indicate that probiotic bacteria favorably modulate the expression of co-stimulatory molecules, proinflammatory cytokines and TLRs in DCs from IBD patients.	Exclude in title and abstract screen	No	0						Yes, this publication meets the criteria since it studies human monocyte-derived dendritic cells from inflammatory bowel disease patients and healthy controls.	Yes, this publication meets our criteria as it involves patients with inflammatory bowel disease and discusses the effect of probiotics on their immune system.	Yes, the publication meets the criteria as it involves adult patients (IBD patients).	Yes, the publication meets the criteria. It is a study that investigates the effects of probiotics on the immune system of patients with inflammatory bowel disease using an experimental design and analyses. It is a prospective cohort study.	Not sure. Although this publication mentions the use of probiotics in patients with inflammatory bowel disease, it does not explicitly state that it is related to the consumption of protein sources.	1. Yes, the publication meets the first criteria as it involves human patients with inflammatory bowel diseases (IBD). 2. Yes, the publication meets the second criteria as it specifically focuses on patients with inflammatory bowel diseases, including Crohn's disease and ulcerative colitis. 3. Yes, the publication meets the third criteria as it is a prospective cohort study. 4. Yes, the publication meets the fourth criteria as it involves adult patients with IBD. 5. Yes, the publication meets the fifth criteria as the title and abstract mention the study's relevance to the consumption of probiotic bacteria. 6. Yes, the publication meets all the criteria. 7. {'answer of action 1': 'Yes', 'answer of action 2': 'Yes', 'answer of action 3': 'Yes', 'answer of action 4': 'Yes', 'answer of action 5': 'Yes', 'answer of action 6': 'Yes'}	Yes, it meets all the criteria. (1) The study only uses human as research subjects. (2) The study involves patients with inflammatory bowel diseases, including Crohn's disease and ulcerative colitis. (3) The study is a prospective cohort study. (4) The study involves adult patients (IBD patients). (5) The title and abstract mention the study is related to the consumption of probiotic bacteria, which can be considered as protein consumed in the form of supplements or fermented foods.	{ "answer of action 1": "Yes", "answer of action 2": "Yes", "answer of action 3": "Yes" }	Yes										Y	Y	Y	Y	NS	Yes	Yes	Yes	Yes	Yes	Yes
34485904	178	2021	2021-09-06	10.1093/crocol/otab017	Telenutrition for Inflammatory Bowel Disease: A Tipping Point for Dietary Wellness	Title: Telenutrition for Inflammatory Bowel Disease: A Tipping Point for Dietary Wellness. Abstract: Inflammatory bowel disease (IBD), Crohn's disease and ulcerative colitis, cause inflammation of the digestive tract. It is estimated that about three million Americans and, globally, over six million individuals, suffer from IBD. While most physicians, especially gastroenterologists, are experts in the function and pathology of the gastrointestinal tract, factors such as nutrition science education and training, bandwidth, culture, language, and the longitudinal nature of dietary care, represent some of the barriers to receiving optimal nutritional guidance. Remote dietary expert counseling, an emerging solution that has been further highlighted by the COVID-19 pandemic, can improve IBD patients' nutritional status, avoid food triggers, and reduce the frequency and severity of exacerbations.	Exclude in title and abstract screen	No	0						Yes, it does meet the criteria as it focuses on studying the use of remote dietary expert counseling for the human subjects suffering from IBD.	Yes. This publication involves patients with inflammatory bowel diseases, including Crohn's disease and ulcerative colitis, and discusses the potential benefits of remote nutritional counseling for managing these conditions.	Yes. The publication discusses a study related to adult patients with inflammatory bowel disease and their nutritional status.	Yes. This publication discusses the potential benefits of remote dietary expert counseling for IBD patients, but it does not describe the methodology of a study. Therefore, it does not meet any of the categories mentioned in the criteria.	Not sure. Although the title and abstract mention the use of remote dietary counseling for IBD patients, there is no clear mention of the consumption of protein.	1. Yes. The publication only uses humans as research subjects as it discusses the impact of telenutrition on patients with inflammatory bowel diseases. 2. Yes. The publication involves patients with inflammatory bowel diseases, specifically Crohn's disease and ulcerative colitis. 3. No. The publication does not mention whether it is a prospective cohort study or any specific study design. 4. Yes. The publication mentions IBD patients, which implies adult patients as these diseases typically affect individuals over 18 years old. 5. No. The title and abstract do not mention the consumption of protein or specific types of food. 6. No. The publication does not meet all the criteria. 7. {"answer of action 1": "Yes", "answer of action 2": "Yes", "answer of action 3": "No", "answer of action 4": "Yes", "answer of action 5": "No", "answer of action 6": "No"}	No. Although the abstract mentions inflammatory bowel disease (IBD), Crohn's disease and ulcerative colitis, it does not mention the use of human subjects as research participants. The abstract also does not mention that the study is a prospective cohort study.	{ "answer of action 1": "Yes", "answer of action 2": "Yes", "answer of action 3": "Yes" }	Yes										Y	Y	Y	Y	NS	Yes	No	No	Yes	Yes	Yes
24247650	771	2014	2013-11-20	10.1097/01.MIB.0000436275.12131.4f	High residential sun exposure is associated with a low risk of incident Crohn's disease in the prospective E3N cohort	Title: High residential sun exposure is associated with a low risk of incident Crohn's disease in the prospective E3N cohort. Abstract: Vitamin D insufficiency has been suggested to be associated with high risk of Crohn's disease (CD). In France, where food fortification is limited, the major source of vitamin D is through sun exposure. The aim of this work was to analyze the relationship between residential sun exposure and the risk of incident CD or ulcerative colitis (UC). The E3N cohort consists of women living in France, aged 40 to 65 years and free of major diseases at inclusion in 1990. Among the 91,870 women included in the study, we identified 123 incident cases (45 CD, 71 UC, and 7 indeterminate colitis). To assess residential sun exposure, we used a database containing mean daily ultraviolet radiation (UVR) dose for each French county. The relationship between residential sun exposure and risk of incident inflammatory bowel diseases was explored using Cox models. Higher levels of residential sun exposure were associated with a significant decreased risk of CD (hazard ratio [HR] for the third versus the first tertile of UVR dose, 0.49; 95% confidence interval (CI), 0.23-1.01; P for trend = 0.04), but not of UC (HR, 1.21; CI, 0.61-2.11). In women with available data on dietary vitamin D intake, we observed a lower risk of CD with higher residential UVR (HR, 0.29; 95% CI, 0.11-0.80; P for trend = 0.01). Dietary vitamin D intake was neither associated with the risk of CD (HR, 0.41; 95% CI, 0.14-1.24; P for trend = 0.14) nor UC (HR, 1.61; CI, 0.61-4.23). In this prospective cohort of women, high residential sunlight exposure was associated with decreased incidence of CD, but not UC.	Exclude in title and abstract screen	No	0						Yes. The study only involves human subjects (women living in France) and examines the relationship between residential sun exposure and the risk of CD and UC.	Yes. This study meets our criteria as it specifically examines the association between sun exposure and the incidence of Crohn's disease in women. The study includes patients with Crohn's disease and is conducted in a prospective cohort of women.	Yes. This publication meets our criteria as it involves adult patients (women aged 40 to 65 years).	Yes, this publication meets our criteria of a prospective cohort study. The study followed women living in France, aged 40 to 65 years, and free of major diseases at inclusion in 1990, to explore the relationship between residential sun exposure and the risk of incident Crohn's disease or ulcerative colitis. The study used Cox models to assess the association.	Not sure. Although the study mentions the relationship between residential sun exposure and the risk of incident inflammatory bowel diseases, it does not mention specifically about the consumption of protein. Therefore, I cannot determine if it meets our criteria or not.	{ "answer of action 1": "Yes", "answer of action 2": "Yes", "answer of action 3": "Yes", "answer of action 4": "Yes", "answer of action 5": "Yes", "answer of action 6": "Yes" }	Yes, it meets all the criteria. 1) The study only uses human as research subjects. 2) The study involves patients with inflammatory bowel diseases, including Crohn's disease and ulcerative colitis. 3) The study is a prospective cohort study. 4) The study involves adult patients (aged 40 to 65 years). 5) The title and abstract mention that the study is related to the consumption of protein, specifically the relationship between residential sun exposure and risk of incident CD or UC.	{"answer of action 1": "Yes", "answer of action 2": "Yes", "answer of action 3": "Yes"}	Yes										Y	Y	Y	Y	NS	Yes	Yes	Yes	Yes	Yes	Yes
26491870	658	2015	2015-10-23	10.1371/journal.pone.0135280	A Preliminary Study Examining the Binding Capacity of Akkermansia muciniphila and Desulfovibrio spp., to Colonic Mucin in Health and Ulcerative Colitis	Title: A Preliminary Study Examining the Binding Capacity of Akkermansia muciniphila and Desulfovibrio spp., to Colonic Mucin in Health and Ulcerative Colitis. Abstract: Akkermansia muciniphila and Desulfovibrio spp. are commensal microbes colonising the mucus gel layer of the colon. Both species have the capacity to utilise colonic mucin as a substrate. A. muciniphila degrades colonic mucin, while Desulfovibrio spp. metabolise the sulfate moiety of sulfated mucins. Altered abundances of these microorganisms have been reported in ulcerative colitis (UC). However their capacity to bind to human colonic mucin, and whether this binding capacity is affected by changes in mucin associated with UC, remain to be defined. Mucin was isolated from resected colon from control patients undergoing resection for colonic cancer (n = 7) and patients undergoing resection for UC (n = 5). Isolated mucin was purified and printed onto mucin microarrays. Binding of reference strains and three clinical isolates of A. muciniphila and Desulfovibrio spp. to purified mucin was investigated. Both A. muciniphila and Desulfovibro spp. bound to mucin. The reference strain and all clinical isolates of A. muciniphila showed increased binding capacity for UC mucin (p < .005). The Desulfovibrio reference strain showed increased affinity for UC mucin. The mucin binding profiles of clinical isolates of Desulfovibrio spp. were specific to each isolate. Two isolates showed no difference in binding. One UC isolate bound with increased affinity to UC mucin (p < .005). These preliminary data suggest that differences exist in the mucin binding capacity of isolates of A. muciniphila and Desulfovibrio spp. This study highlights the mucin microarray platform as a means of studying the ability of bacteria to interact with colonic mucin in health and disease.	Exclude in title and abstract screen	No	0						Not sure. The publication mentions human subjects (control patients and patients with ulcerative colitis) but it is not clear if experiments were performed on human subjects or if only human samples (colon mucin) were used. Further information is needed to determine if it meets the criteria.	Yes, this publication meets our criteria because it involves patients with ulcerative colitis and explores the interaction of commensal microbes with colonic mucin.	Yes. This publication involves adult patients (at least 18 years old) undergoing resection for colonic cancer or ulcerative colitis.	Yes, this publication meets our criteria as it is a preliminary study that falls under the category of prospective cohort study. The study aims to investigate the binding capacity of Akkermansia muciniphila and Desulfovibrio spp. to colonic mucin in health and ulcerative colitis, and their ability to interact with colonic mucin in health and disease.	Not sure. Although the study mentions the interaction between bacteria and colonic mucin in health and disease, it does not explicitly mention the consumption of protein.	{ "answer of action 1": "Yes", "answer of action 2": "Yes", "answer of action 3": "No", "answer of action 4": "Yes", "answer of action 5": "No", "answer of action 6": "No" }	Yes. Reasons: 1) The study uses human participants as research subjects. 2) The study involves patients with ulcerative colitis. 3) The study is a prospective cohort study. 4) The study involves adult patients. 5) The title and abstract mention the study's relation to colonic mucin, which is a protein.	{ "answer of action 1": "Yes", "answer of action 2": "Yes", "answer of action 3": "Yes" }	Yes										NS	Y	Y	Y	NS	Yes	No	Yes	Yes	Yes	Yes
30554225	443	2019	2018-12-17	10.1159/000495289	The Incidence and Risk Factors of Venous Thromboembolism in Patients with Inflammatory Bowel Disease: A Prospective Multicenter Cohort Study	Title: The Incidence and Risk Factors of Venous Thromboembolism in Patients with Inflammatory Bowel Disease: A Prospective Multicenter Cohort Study. Abstract: Venous thromboembolism (VTE) has been shown to be more frequent in inflammatory bowel disease (IBD) than in the general population in Western studies. However, the actual state of VTE in Asian IBD remains poorly understood. To reveal the incidence of VTE in IBD patients in Japan. Eighty-five patients admitted to 3 gastroenterology centers were registered from 2013 to 2018. The incidence of VTE in patients with IBD (n = 42) was prospectively compared to that among patients with other digestive diseases (n = 43). The presence of VTE was surveyed using contrast-enhanced computed tomography and/or ultrasonography at admission and at 1-2 weeks after admission. The patient characteristics and laboratory data of IBD patients with or without VTE were compared to determine the risk factors for VTE. The incidence of VTE with IBD was 16.7%, which was significantly more frequent than with other digestive diseases (2.3%; p = 0.0296). In IBD patients, VTE was detected in 6 of 22 patients with ulcerative colitis (27.2%) but in only 1 of 20 patients with Crohn's disease (5.0%). VTE was diagnosed at admission in 4 IBD patients and 2 weeks after admission in 3 IBD patients. The risk factors of VTE in IBD were the presence of an indwelling central venous catheter, a low level of total protein, a low activated partial thromboplastin time, and a high level of fibrinogen degradation products. VTE was frequently detected in Japanese IBD patients both at and after admission. Adequate screening and prophylaxis for VTE is deemed necessary in IBD.	Exclude in title and abstract screen	No	0						Yes, this publication meets the criteria as it involves studies that only use humans as research subjects.	Yes, this publication meets the criteria because it involves patients with inflammatory bowel diseases (IBD), specifically 42 patients with IBD and 22 of them having ulcerative colitis and 20 with Crohn's disease. The publication investigates the incidence of venous thromboembolism in IBD patients comparing it with other digestive diseases, the risk factors and the need for adequate screening and prophylaxis for VTE. The study was conducted in Japan between 2013-2018 with data collected from 3 gastroenterology centers.	Yes. This study involves adult patients (patients admitted to gastroenterology centers) and provides information on the incidence and risk factors of VTE specifically in patients with inflammatory bowel disease. It meets our criteria.	Yes. This publication is a prospective cohort study that investigates the incidence and risk factors of venous thromboembolism in patients with inflammatory bowel disease. The study population was prospectively followed, with the presence of VTE surveyed using contrast-enhanced computed tomography and/or ultrasonography at admission and at 1-2 weeks after admission. The patient characteristics and laboratory data of IBD patients with or without VTE were compared to determine the risk factors for VTE.	Not sure. Although the study mentions risk factors for venous thromboembolism (VTE) in patients with inflammatory bowel disease (IBD), it does not explicitly mention the consumption of protein or protein-rich foods. However, there is a possibility that protein consumption may have been considered as one of the laboratory data compared between IBD patients with or without VTE.	1. Yes. The publication uses human subjects. 2. Yes. The publication involves patients with inflammatory bowel disease. 3. Yes. The publication is a prospective cohort study. 4. Yes. The publication involves adult patients. 5. No. The title and abstract do not mention protein consumption. 6. No. The publication does not meet all the criteria. 7. { "answer of action 1": "Yes", "answer of action 2": "Yes", "answer of action 3": "Yes", "answer of action 4": "Yes", "answer of action 5": "No", "answer of action 6": "No" }	No. This study does not meet all the specified criteria. Although it involves patients with inflammatory bowel disease and is a prospective cohort study, it does not mention in the title or abstract that the study is related to the consumption of protein.	Answer of action 1: Yes Answer of action 2: Yes Answer of action 3: Yes	Yes.										Y	Y	Y	Y	NS	Yes	No	No	Yes	Yes	Yes
23889159	791	2013	2013-07-30	10.3109/00365521.2013.819442	Anemia and iron deficiency in inflammatory bowel disease: an open, prospective, observational study on diagnosis, treatment with ferric carboxymaltose and quality of life	Title: Anemia and iron deficiency in inflammatory bowel disease: an open, prospective, observational study on diagnosis, treatment with ferric carboxymaltose and quality of life. Abstract: Iron deficiency and anemia are being increasingly recognized as a complication of inflammatory bowel disease (IBD). The aim of this study was to observe, in a non-interventional way, how Swedish gastroenterologists adhere to guidelines in IBD outpatients treated with intravenous ferric carboxymaltose (FCM), and the result of treatment. Altogether 394 IBD patients (Crohn's disease (CD) 60%, ulcerative colitis (UC) 40%) from 14 centers were included. Group A (n = 216) was observed from November 2008 and group B (n = 178) from March 2010. Time of observation ranged from 12 to 29 months. S-Ferritin (??mol/l) and transferrin saturation (T-Sat; %) were recorded at baseline in 62% and 50% in group A. Median values for Hb, ferritin and T-Sat at baseline were 111 g/l, 10 ??mol/l and10%, respectively, and 134 g/l, 121 ??mol/l and 20% after iron treatment (p < 0.001 for all three parameters). Similar results were found in group B. Approximately three-quarters of all patients had only one iron infusion during the study period. Median time to reinfusion was 6 (1-25) months. Only previously described infusion reactions occurred in 27 (7%) patients. Adherence to European guidelines was rather poor and needs to be improved. The effect on iron parameters of intravenous FCM was significant, and resulted in a ferritin level that indicates an effect on the iron stores. The effect was mostly sustained for a year since only one-quarter of the patients were given repeated iron infusions. No unforeseen safety concerns emerged during the observation period.	Exclude in title and abstract screen	No	0						Not sure. The abstract does not mention whether the study solely used humans as research subjects.	Yes. This publication meets the criteria since it involves patients with inflammatory bowel diseases (Crohn's disease and ulcerative colitis) and discusses the occurrence of iron deficiency and anemia as a complication of IBD. The study also observes the adherence to guidelines and the effect of intravenous ferric carboxymaltose treatment on iron parameters in IBD patients.	Yes, this publication meets the criteria as it involves adult patients (IBD patients) who are at least 18 years old.	Yes. This is a prospective observational study.	Not Sure. Although the study mentions iron deficiency and anemia as a complication of inflammatory bowel disease, there is no specific mention of studying the consumption of protein.	{ "answer of action 1": "Yes", "answer of action 2": "Yes", "answer of action 3": "Yes", "answer of action 4": "Yes", "answer of action 5": "No", "answer of action 6": "No" }	Yes, this publication meets all the mentioned criteria. 1) The study uses humans as research subjects (IBD patients). 2) The study involves patients with inflammatory bowel diseases, specifically Crohn's disease and ulcerative colitis. 3) The study is a prospective cohort study. 4) The study involves adult patients (IBD patients). 5) The title and abstract mention the study's relevance to iron deficiency in inflammatory bowel disease.	{ "answer of action 1": "Yes", "answer of action 2": "Yes", "answer of action 3": "Yes" }	Yes										NS	Y	Y	Y	NS	Yes	No	Yes	Yes	Yes	Yes
32944769	294	2021	2020-09-18	10.1093/ibd/izaa241	Achieving Target Infliximab Drug Concentrations Improves Blood and Fecal Neutrophil Biomarkers in Crohn's Disease	Title: Achieving Target Infliximab Drug Concentrations Improves Blood and Fecal Neutrophil Biomarkers in Crohn's Disease. Abstract: The neutrophil fecal biomarkers, calprotectin (FCP) and lactoferrin (LCT), and peripheral blood neutrophil CD64 surface receptor (nCD64) are biomarkers for mucosal inflammation in inflammatory bowel disease (IBD). Although FCP has been evaluated as a biomarker for mucosal healing, cut points for LCT and nCD64 are less known. We aimed to identify the cut points for LCT and nCD64 that were associated with FCP remission, with a secondary aim to evaluate the relationship between biochemical outcomes and infliximab (IFX) trough concentrations. We analyzed FCP, LCT, and nCD64 before and after IFX induction in a pediatric Crohn's disease (CD) cohort study. Week-14 FCP biomarker remission was defined as FCP <250 ??g/g, with clinical response defined as a weighted Pediatric Crohn's Disease Activity Index <12.5 or ??>17.5 improvement. Predictive outcomes were calculated by receiver operating characteristics (ROCs). Among 56 CD patients, ROC analysis identified an infusion 4 LCT <8.06 (area under the receiver operator characteristics [AUROC], 0.934, P < 0.001) and nCD64 <6.12 (AUROC, 0.76, P = 0.02) as the ideal cut points for week-14 FCP biomarker remission. End of induction IFX-trough of >9.4 ??g/mL (AUROC, 0.799, P = 0.002) and >11.5 ??g/mL (AUROC, 0.835, P = 0.003) were associated with a FCP <250 and FCP <100, respectively. We found patients achieving end of induction trough >5 ??g/mL had a median FCP improvement (dose 1 to dose 4) of 90% compared with a median of 35% with levels <5 ??g/mL (P = 0.024) with a similar median reduction in nCD64 (48% vs 20%, P = 0.031). This study establishes cut points in neutrophil stool and blood biomarkers for both biochemical remission and therapeutic trough levels following induction therapy. Further studies that evaluate pharmacodynamic biomarker targets for endoscopic and histologic healing are warranted.	Exclude in title and abstract screen	No	0						Yes, this publication meets the criteria as it only uses human subjects.	Yes. This study involves patients with Crohn's disease and evaluates biochemical outcomes and infliximab trough concentrations. It also establishes cut points in neutrophil stool and blood biomarkers for both biochemical remission and therapeutic trough levels following induction therapy.	Yes, it meets the criteria as the study involves patients with Crohn's disease who are at least 18 years old.	Not sure. The abstract mentions a cohort study, but it's not clear whether it's a prospective cohort study or not.	Not sure. Although the study mentions fecal biomarkers and peripheral blood biomarkers, it does not clearly state that it is related to protein consumption.	1. No 2. Yes 3. Yes 4. Yes 5. No 6. No { "answer of action 1": "No", "answer of action 2": "Yes", "answer of action 3": "Yes", "answer of action 4": "Yes", "answer of action 5": "No", "answer of action 6": "No" }	Yes. Reasons: (1) The publication uses human subjects as it analyzes a pediatric Crohn's disease (CD) cohort study. (2) The publication involves patients with Crohn's disease, which is an inflammatory bowel disease. (3) The publication does not specify the study design, so it could be prospective cohort study, case-control study, cross-sectional study, retrospective cohort study, randomized controlled trial, review, or protocol. (4) The publication involves pediatric patients, which generally fall within the age range of 18 years or below. (5) The title and abstract mention the study's relevance to the consumption of protein as it discusses the relationship between biochemical outcomes and infliximab (IFX) trough concentrations.	{ "answer of action 1": "Yes", "answer of action 2": "Unclear", "answer of action 3": "Unclear" }	Yes										Y	Y	Y	NS	NS	Yes	No	Yes	Yes	Yes	Yes
6809974	1271	1982	1982-05-01	10.1177/0148607182006003194	Continuous elemental enteral alimentation in the treatment of children and adolescents with Crohn's disease	Title: Continuous elemental enteral alimentation in the treatment of children and adolescents with Crohn's disease. Abstract: Ten pediatric patients, aged 8.5-19 years, with active symptomatic Crohn's disease, received a three-week period of continuous elemental enteral alimentation with no other form of treatment. All patients in this study were selected according to the following criteria, which were applied consecutively: (1) newly diagnosed patients with no previous treatment for Crohn's disease, (2) disease activity index over 200, and (3) no complication requiring surgery. All patients experienced a clinical remission and improved their immunologic and nutritional status during the elemental enteral alimentation. The mean disease activity index for the whole group was 307.0 +/- 23.6 (range: 203 to 413) before and 69.2 +/- 11.4 (range: 15 to 114) after the feeding period. Significant increases in body weight, triceps skinfold, mid-arm circumference, serum transferrin and mean percentage of T lymphocytes were also observed. Following cessation of enteral alimentation, a small declining dose of prednisone was used during a one-year follow-up period. Eight of the ten patients were still in clinical remission three months after the feeding period and their nutritional status had continued to improve during that period of time.	Exclude in title and abstract screen	No	0						Not sure. The title and abstract do not mention the use of non-human subjects, but the abstract does not explicitly state that only human subjects were used.	Yes. This publication involves patients with Crohn's disease and provides evidence of the effectiveness of continuous elemental enteral alimentation in inducing clinical remission and improving the immunologic and nutritional status of patients.	Not sure. Although the study involved pediatric patients, the age range includes some patients who are likely over 18 years old, but it is not explicitly stated.	Yes. This study is a prospective cohort study. It evaluates the effectiveness of continuous elemental enteral alimentation in treating pediatric patients with Crohn's disease, without comparing them to a control group. It follows up the patients for a year after the intervention.	Not sure. Although the study mentions enteral alimentation, which could mean the consumption of protein, it is not clear whether the protein intake was measured or whether it is the main focus of the study.	{ "answer of action 1": "No", "answer of action 2": "Yes", "answer of action 3": "No", "answer of action 4": "Yes", "answer of action 5": "No", "answer of action 6": "No" }	Yes, it meets all the criteria. 1) The study uses human subjects. 2) The study involves patients with Crohn's disease. 3) The study is a prospective cohort study. 4) The study includes pediatric patients aged 8.5-19 years. 5) The title and abstract mention the consumption of enteral alimentation, which is a form of protein consumption.	{ "answer of action 1": "Yes", "answer of action 2": "No", "answer of action 3": "No" }	Yes										NS	Y	NS	Y	NS	Yes	No	Yes	Yes	No	Yes
31873717	356	2020	2019-12-25	10.1093/ecco-jcc/jjz208	Riboflavin Supplementation in Patients with Crohn's Disease [the RISE-UP study]	Title: Riboflavin Supplementation in Patients with Crohn's Disease [the RISE-UP study]. Abstract: Crohn's disease [CD] is characterised by chronic intestinal inflammation and dysbiosis in the gut. Riboflavin [vitamin B2] has anti-inflammatory, antioxidant and microbiome-modulatory properties. Here, we analysed the effect of riboflavin on oxidative stress, markers of inflammation, clinical symptoms, and faecal microbiome in patients with CD. In this prospective clinical intervention study, patients received 100 mg riboflavin [DSM, Nutritional Products Ltd] daily for 3 weeks. Clinical disease activity [Harvey-Bradshaw Index: HBI], serum biomarkers of inflammation and redox status [plasma free thiols], and faecal microbiome taxonomical composition and functionality [fluorescent in situ hybridisation: FISH; and metagenomic shotgun sequencing: MGS], were analysed before and after riboflavin intervention. In total, 70 patients with CD with varying disease activity were included. Riboflavin supplementation significantly decreased serum levels of inflammatory markers. In patients with low faecal calprotectin [FC] levels, IL-2 decreased, and in patients with high FC levels, C-reactive protein [CRP] was reduced and free thiols significantly increased after supplementation. Moreover, HBI was significantly decreased by riboflavin supplementation. Riboflavin supplementation led to decreased Enterobacteriaceae in patients with low FC levels as determined by FISH; however, MGS analysis showed no effects on diversity, taxonomy, or metabolic pathways of the faecal microbiome. Three weeks of riboflavin supplementation resulted in a reduction in systemic oxidative stress, mixed anti-inflammatory effects, and a reduction in clinical symptoms [HBI]. FISH analysis showed decreased Enterobacteriaceae in patients with CD with low FC levels, though this was not observed in MGS analysis. Our data demonstrate that riboflavin supplementation has a number of anti-inflammatory and anti-oxidant effects in CD.	Exclude in title and abstract screen	No	0						Yes, it is not clear in the abstract whether the study used non-human subjects, but since it is a clinical intervention with human patients, it is likely that only humans were used as research subjects.	Yes. This publication meets our criteria as it involves patients with Crohn's disease and analyzes the effects of riboflavin supplementation on disease activity, inflammatory markers, and gut microbiome.	Yes, the publication meets our criteria as it involves adult patients (patients with Crohn's disease) who participated in a prospective clinical intervention study. The abstract does not mention any age restrictions, so we assume that all patients included were adults.	Yes. This study meets the criteria as it is a prospective clinical intervention study.	Not sure. Although the study looks at the effects of riboflavin on patients with Crohn's Disease, the title and abstract do not explicitly mention protein consumption.	{'answer of action 1': 'Yes', 'answer of action 2': 'Yes', 'answer of action 3': 'Yes', 'answer of action 4': 'Yes', 'answer of action 5': 'No', 'answer of action 6': 'No'}	Yes, this publication meets all the criteria. Reasons: (1) The study only uses human participants (patients with Crohn's disease). (2) The study involves patients with inflammatory bowel disease, specifically Crohn's disease. (3) The study is described as a prospective clinical intervention study. (4) The study involves adult patients with Crohn's disease. (5) The title and abstract mention the study's focus on riboflavin supplementation, which is related to the consumption of protein.	{ "answer of action 1": "Yes", "answer of action 2": "Yes", "answer of action 3": "Yes" }	Yes										Y	Y	Y	Y	NS	Yes	No	Yes	Yes	Yes	Yes
34347048	194	2022	2021-08-04	10.1093/ibd/izab192	What Is a Flare? The Manitoba Living With IBD Study	Title: What Is a Flare? The Manitoba Living With IBD Study. Abstract: Flare is a poorly defined term used by patients and clinicians to indicate inflammatory bowel disease (IBD) status. This study aimed to evaluate the validity of a single-item 7-point flare indicator relative to other measures of disease flare. The longitudinal Manitoba Living with IBD Study followed persons with IBD for 1 year; they completed biweekly online surveys and provided 3 stool samples. Disease flare on a single-item flare indicator with 7 possible responses developed for the study was defined by report of symptoms as "moderately" or "much" worse. The flare indicator was evaluated against 5 measures of disease activity: fecal calprotectin score (FCAL), a 2-point disease status indicator, a 4-point flare certainty indicator, the IBD Symptom Index short form (SIBDSI), and the short form IBD Questionnaire (SIBDQ). Participants in a flare, based on the 7-point measure, were matched to a nonflaring participant, and a stool sample was collected. Of the 155 IBD participants, almost half (n = 74) experienced a flare. Of those who flared, 97.0% endorsed active IBD on the 2-point indicator (controls 42.5%; P < .001); 91.9% endorsed active IBD on the 4-point certainty indicator (controls 32.9%; P < .001); 90.5% endorsed active disease on the SIBDSI (controls 34.2%; P < .001); and 48.5% had an elevated FCAL (controls 34.3%; P < .05). The mean SIBDQ was lower for the flare group compared with controls (43.9 [SD 11.1] vs 58.3 [SD 8.5]; P < .001), indicating worse disease. The 7-point flare indicator robustly identified symptomatic flares. This patient self-report indicator reflected meaningful changes in more complex clinical indices and had only weak concordance with the presence of inflammation.	Exclude in title and abstract screen	No	0						Yes, the publication meets the criteria as it only involves human subjects (individuals with IBD).	Yes, the publication meets our criteria as it involves patients with inflammatory bowel diseases and evaluates a single-item flare indicator relative to other measures of disease flare.	Yes. This study involves adult patients with IBD and the age criterion is met.	Yes, this publication meets the criteria as it is a prospective cohort study. The study followed persons with IBD for 1 year through biweekly online surveys and provided 3 stool samples to evaluate the validity of a single-item 7-point flare indicator relative to other measures of disease flare. The 7-point flare indicator robustly identified symptomatic flares.	Not sure. Although the study is related to inflammatory bowel disease (IBD), it does not mention anything about protein consumption.	1. No - The publication does not specify if it only uses humans as research subjects. 2. Yes - The publication involves patients with inflammatory bowel diseases. 3. Yes - The publication is a longitudinal prospective cohort study. 4. Yes - The publication involves adult patients. 5. No - The publication does not mention the consumption of protein. 6. No - The publication does not meet all the criteria. { "answer of action 1": "No", "answer of action 2": "Yes", "answer of action 3": "Yes", "answer of action 4": "Yes", "answer of action 5": "No", "answer of action 6": "No" }	No. Although the title and abstract mention inflammatory bowel disease (IBD) and the study involves patients with IBD, the abstract does not mention anything about the specific consumption of protein or mention any specific protein sources. Additionally, the study does not specify if it only includes humans as research subjects, the age of the patients, or the study design (prospective cohort study or not).	{ "answer of action 1": "Yes", "answer of action 2": "Yes", "answer of action 3": "Yes" }	Yes										Y	Y	Y	Y	NS	Yes	No	No	Yes	Yes	Yes
11839706	1123	2002	2002-02-13	10.1136/gut.50.3.307	Augmented increase in tight junction permeability by luminal stimuli in the non-inflamed ileum of Crohn's disease	Title: Augmented increase in tight junction permeability by luminal stimuli in the non-inflamed ileum of Crohn's disease. Abstract: Crohn's disease is associated with deranged intestinal permeability in vivo, suggesting dysfunction of tight junctions. The luminal contents are important for development of neoinflammation following resection. Regulation of tight junctions by luminal factors has not previously been studied in Crohn's disease. The aim of the study was to investigate the effects of a luminal stimulus, known to affect tight junctions, on the distal ileum in patients with Crohn's disease. Surgical specimens from the distal ileum of patients with Crohn's disease (n=12) were studied, and ileal specimens from colon cancer patients (n=13) served as controls. Mucosal permeability to 51Cr-EDTA and electrical resistance were studied in Ussing chambers during luminal exposure to sodium caprate (a constituent of milk fat, affecting tight junctions) or to buffer only. The mechanisms involved were studied by mucosal ATP levels, and by electron and confocal microscopy. Baseline permeability was the same in non-inflamed ileum of Crohn's disease and controls. Sodium caprate induced a rapid increase in paracellular permeability--that is, increased permeation of 51Cr-EDTA and decreased electrical resistance--which was more pronounced in non-inflamed ileum of Crohn's disease, and electron microscopy showed dilatations within the tight junctions. Moreover, sodium caprate induced disassembly of perijunctional filamentous actin was more pronounced in Crohn's disease mucosa. Mucosal permeability changes were accompanied by mitochondrial swelling and a fall in epithelial ATP content, suggesting uncoupling of oxidative phosphorylation. The tight junctions in the non-inflamed distal ileum of Crohn's disease were more reactive to luminal stimuli, possibly mediated via disturbed cytoskeletal contractility. This could contribute to the development of mucosal neoinflammation in Crohn's disease.	Exclude in title and abstract screen	No	0						Yes, the study meets the criteria as it uses human subjects in the research.	Yes. This study involves patients with Crohn's disease and investigates the effects of a luminal stimulus on the distal ileum in Crohn's disease patients. The study shows that the tight junctions in the non-inflamed ileum of Crohn's disease are more reactive to luminal stimuli.	Yes, it meets the criteria as it involves adult patients (patients with Crohn's disease).	Yes, this publication meets the criteria as it is a research study (prospective cohort design) that investigates the effects of a luminal stimulus on patients with Crohn's disease compared to a control group. The study uses surgical specimens to study changes in mucosal permeability and electrical resistance in response to the luminal stimulus sodium caprate. The mechanisms involved were also studied through ATP levels and electron/confocal microscopy.	Not sure. Although the study is related to Crohn's disease, which can have implications on protein consumption, the title and abstract do not explicitly state that the study is related to the consumption of protein.	1. Does the publication meet the first criterion? No. 2. Does the publication meet the second criterion? Yes. 3. Does the publication meet the third criterion? No. 4. Does the publication meet the fourth criterion? Yes. 5. Does the publication meet the fifth criterion? No. 6. Summary: the publication does not meet all the criteria. 7. { "answer of action 1": "No", "answer of action 2": "Yes", "answer of action 3": "No", "answer of action 4": "Yes", "answer of action 5": "No", "answer of action 6": "No" }	Yes, this publication meets all the given criteria. 1) It mentions that the study was conducted on patients with Crohn's disease, which are human subjects. 2) The study specifically focuses on patients with Crohn's disease, which is an inflammatory bowel disease. 3) The study is not a case-control study, cross-sectional study, retrospective cohort study, randomized controlled trial, review, or protocol. It is a prospective cohort study. 4) The study involves patients with Crohn's disease, which typically affects adults. 5) The title and abstract mention the study's relevance to the consumption of protein by discussing the effects of a luminal stimulus (sodium caprate, a constituent of milk fat) on the tight junctions in the ileum.	{ "answer of action 1": "Yes", "answer of action 2": "Yes", "answer of action 3": "Yes" }	Yes										Y	Y	Y	Y	NS	Yes	No	Yes	Yes	Yes	Yes
20034360	923	2010	2009-12-26	10.3109/00365520903483650	Faecal calprotectin and lactoferrin are reliable surrogate markers of endoscopic response during Crohn's disease treatment	Title: Faecal calprotectin and lactoferrin are reliable surrogate markers of endoscopic response during Crohn's disease treatment. Abstract: Serial monitoring data for faecal calprotectin and lactoferrin during Crohn's disease (CD) therapy are scarce. The aim of this research was to study the behaviour of faecal biomarkers during CD therapy. Adult CD patients (n = 19) needing therapy enhancement were prospectively recruited. The simple endoscopic score for Crohn's disease (SES-CD) was administered before and 4-6 months after therapy. At baseline and at 2-3 and 4-6 months, patients provided faecal samples for measurements of calprotectin and lactoferrin. Of 19 patients, seven were endoscopic responders, three were partial responders and nine were non-responders. During therapy, both faecal-biomarker concentrations decreased significantly in responders: median calprotectin from 1282 microg/g (range 156-2277 microg/g) to 73 microg/g (range 7-2222; P = 0.005) and lactoferrin from 233 microg/g (range 2.8-802 microg/g) to 0.0 microg/g (range 0.0-420 microg/g; P = 0.005), and these changes correlated significantly with changes in the SES-CD. In non-responders, changes in faecal biomarkers were non-significant: calprotectin decreased from 1017 microg/g (range 53-3928 microg/g) to 223 microg/g (range 35-15330 microg/g; P = 0.594) and lactoferrin from 22.5 microg/g (range 2.1-629 microg/g) to 13.0 microg/g (range 3.5-1259 microg/g; P = 0.515). The faecal neutrophil-derived proteins calprotectin and lactoferrin are reliable surrogate markers of mucosal improvement. Endoscopic responders achieved normalization of faecal biomarkers, whereas in the majority of endoscopic non-responders these markers remained abnormal.	Exclude in title and abstract screen	No	0						Yes, this article meets the criteria as it only studies adult Crohn's disease patients and measures the behavior of faecal biomarkers during CD therapy. The research only involves human subjects.	Yes, this publication meets our criteria as it involves patients with Crohn's Disease and discusses the use of surrogate markers for endoscopic response during CD therapy.	Yes, this publication meets the criteria because it involves adult Crohn's disease patients who were at least 18 years old.	Yes, this publication meets the criteria as it is a prospective cohort study.	Not sure. Although the study involves patients with Crohn's disease, there is no mention of protein intake or consumption in the title or abstract.	1. Yes 2. Yes 3. Yes 4. Yes 5. Yes 6. Yes { "answer of action 1": "Yes", "answer of action 2": "Yes", "answer of action 3": "Yes", "answer of action 4": "Yes", "answer of action 5": "Yes", "answer of action 6": "Yes" }	Yes. This publication meets all the criteria. (1) It only uses human as research subject. (2) It involves patients with Crohn's disease. (3) It is a prospective cohort study. (4) It involves adult patients. (5) The title and abstract mention the consumption of protein (e.g., calprotectin and lactoferrin).	{ "answer of action 1": "Yes", "answer of action 2": "Yes", "answer of action 3": "Yes" }	Yes										Y	Y	Y	Y	NS	Yes	Yes	Yes	Yes	Yes	Yes
36777083	14	2023	2023-02-13	10.3164/jcbn.22-72	Positive zinc intake and a Japanese diet rich in n-3 fatty acids induces clinical remission in patients with mild active ulcerative colitis: a randomized interventional pilot study	Title: Positive zinc intake and a Japanese diet rich in n-3 fatty acids induces clinical remission in patients with mild active ulcerative colitis: a randomized interventional pilot study. Abstract: Zinc intake has reduced hospitalizations in patients with ulcerative colitis (UC), highlighting the need to maintain blood zinc levels. This prospective study investigated whether the promotion of zinc intake and a Japanese diet (high in <i>n</i>-3 fatty acids) could induce clinical remission in patients with mild active UC. Patients with mild active UC were randomly assigned to either (1) continue an unrestricted diet or (2) receive nutritional guidance promoting zinc intake and a Japanese diet. The primary endpoint was clinical remission at 24 weeks. Secondary endpoints were the Ulcerative Colitis Endoscopic Index of Severity (UCEIS) scores, Clinical Activity Index (CAI), Geboes Histopathology Score (GHS), and biomarkers, including zinc levels, measured at 12 and 24 weeks. Nutritional assessments were performed using the Food Frequency Questionnaire. The CAI, UCEIS, and GHS scores were significantly lower in the intervention group than in the control group, with a significantly higher proportion of patients achieving clinical remission. Furthermore, the intervention group exhibited weight gain and significantly increased blood zinc levels. The combination of promoting dietary zinc intake and a Japanese diet rich in <i>n</i>-3 fatty acids can induce clinical remission in patients with mild active UC.	Exclude in title and abstract screen	No	0						Yes, this study meets the criteria as it only uses human subjects.	Yes. This publication involves patients with ulcerative colitis (UC) and investigates the effect of dietary interventions on UC symptoms and biomarkers.	Yes, this publication meets our criteria. The study involved adult patients with mild active ulcerative colitis who were randomly assigned to different dietary interventions. The outcomes measured were also relevant to our criteria, such as clinical remission, biomarkers, and nutritional assessments.	Yes. This is a randomized controlled trial that meets the criteria for inclusion.	Not sure. Although the study investigates whether promotion of zinc intake and a Japanese diet could induce clinical remission in patients with ulcerative colitis, the title and abstract do not mention protein consumption specifically.	1. Yes, the publication meets the first criteria as it uses humans as research subjects. 2. Yes, the publication meets the second criteria as it involves patients with ulcerative colitis. 3. Yes, the publication meets the third criteria as it is a prospective cohort study. 4. Yes, the publication meets the fourth criteria as it involves adult patients. 5. Yes, the publication meets the fifth criteria as the title and abstract mention the consumption of zinc and a Japanese diet rich in n-3 fatty acids. 6. Yes, the publication meets all the criteria. 7. { "answer of action 1": "Yes", "answer of action 2": "Yes", "answer of action 3": "Yes", "answer of action 4": "Yes", "answer of action 5": "Yes", "answer of action 6": "Yes" }	Yes. Reasoning: 1) The study involves human subjects as it states that patients with mild active ulcerative colitis (UC) were randomized into different groups. 2) The study specifically mentions that it is focused on patients with mild active UC, which falls under the category of inflammatory bowel diseases. Therefore, it meets the criteria. 3) The study is described as a prospective interventional pilot study, which fulfills the requirement of being a prospective cohort study. 4) The study does not provide specific information about the age range of the participants. Therefore, it is not possible to determine if it includes adult patients at least 18 years old. 5) The title and abstract mention the consumption of a Japanese diet rich in n-3 fatty acids and the promotion of zinc intake, satisfying the requirement related to protein consumption.	{ "answer of action 1": "Yes", "answer of action 2": "Yes", "answer of action 3": "Yes" }	Yes										Y	Y	Y	Y	NS	Yes	Yes	Yes	Yes	Yes	Yes
11959773	1120	2002	2002-04-18	10.1136/ard.61.5.459	Humoral and cell mediated immune response to cow's milk proteins in Beh??et's disease	Title: Humoral and cell mediated immune response to cow's milk proteins in Beh??et's disease. Abstract: To investigate the humoral and cellular immune response against cow's milk proteins in Beh??et's disease and to distinguish any behaviour during active or inactive disease. Peripheral blood mononuclear cells from 16 patients and from eight normal controls were cultured in the presence of phytohaemagglutinin (PHA), beta-casein, beta-lactoglobulin, or chicken egg albumin. Interferon gamma (IFNgamma) and interleukin 4 (IL4) were measured in the culture supernatants by enzyme linked immunosorbent assay (ELISA). Serum samples from 46 patients with Beh??et's disease and from 37 healthy subjects were also studied for antibody detection. Antibodies to beta-casein, beta-lactoglobulin, and chicken egg albumin were determined by ELISA. High IFNgamma but not IL4 levels were found in the supernatants of lymphocytes from patients with active disease cultured in the presence of cow's milk proteins. Levels were comparable with those obtained in cultures stimulated with PHA. A significantly higher level of anti-beta-casein and anti-beta-lactoglobulin IgG and IgA antibodies was found in patients with active Beh??et's disease. No relation was found between their occurrence and the age of the patients, the duration of disease, or the presence of gastrointestinal abnormalities. Antibodies to chicken albumin were detected at low levels and with a prevalence similar to that of healthy subjects. The results indicate that an active immune response occurs in Beh??et's disease. This response involves an increased frequency of antibodies to cow's milk protein and a strong Th1 polarisation after exposure to these antigens. The occurrence of these abnormalities supports a putative role for cow's milk proteins immune response in the pathogenesis of Beh??et's disease.	Exclude in title and abstract screen	No	0						Yes, the publication meets the criteria as it only used human subjects.	Not sure. The article investigates the humoral and cellular immune response against cow's milk proteins in Beh??et's disease. While there is no clear mention of inflammatory bowel diseases such as Crohn's disease or ulcerative colitis, there is a mention of gastrointestinal abnormalities which could be related to those conditions. However, without further information, it cannot be determined whether this article meets the criteria or not.	Yes. This publication involves adult patients with Beh??et's disease who were at least 18 years old. The study investigated their humoral and cellular immune response against cow's milk proteins, and the behavior during active or inactive disease. Therefore, it meets our criteria.	Yes, this publication meets the criteria as it reports a prospective cohort study investigating the immune response to cow's milk proteins in Beh??et's disease patients compared to healthy controls, and distinguishing the behavior during active or inactive disease. The study involved measuring cytokines and antibodies using ELISA in peripheral blood mononuclear cells and serum samples from patients over a period.	Not sure. Although the study investigates immune response to cow's milk proteins in Beh??et's disease, it does not explicitly mention the consumption of protein, dairy, or any other food source.	{"answer of action 1": "Yes", "answer of action 2": "No", "answer of action 3": "No", "answer of action 4": "Yes", "answer of action 5": "No", "answer of action 6": "No"}	No, this publication does not meet all the stated criteria. Reasons: 1) The publication is studying Beh??et's disease, not inflammatory bowel diseases such as Crohn's disease or ulcerative colitis. 2) While the publication does study human subjects, it does not specifically focus on patients with inflammatory bowel diseases. 3) The study design is not specified in the abstract. 4) The age of the patients is not mentioned in the abstract. 5) While the study does involve the consumption of protein (cow's milk proteins), it is not mentioned in the title or abstract.	{"answer of action 1": "Yes", "answer of action 2": "Yes", "answer of action 3": "Yes"}	No										Y	NS	Y	Y	NS	Yes	No	No	Yes	Yes	No
25596182	696	2015	2015-01-18	10.1136/gutjnl-2014-307873	Spatial variation of the colonic microbiota in patients with ulcerative colitis and control volunteers	Title: Spatial variation of the colonic microbiota in patients with ulcerative colitis and control volunteers. Abstract: The relevance of spatial composition in the microbial changes associated with UC is unclear. We coupled luminal brush samples, mucosal biopsies and laser capture microdissection with deep sequencing of the gut microbiota to develop an integrated spatial assessment of the microbial community in controls and UC. A total of 98 samples were sequenced to a mean depth of 31,642 reads from nine individuals, four control volunteers undergoing routine colonoscopy and five patients undergoing surgical colectomy for medically-refractory UC. Samples were retrieved at four colorectal locations, incorporating the luminal microbiota, mucus gel layer and whole mucosal biopsies. Interpersonal variability accounted for approximately half of the total variance. Surprisingly, within individuals, asymmetric Eigenvector map analysis demonstrated differentiation between the luminal and mucus gel microbiota, in both controls and UC, with no differentiation between colorectal regions. At a taxonomic level, differentiation was evident between both cohorts, as well as between the luminal and mucosal compartments, with a small group of taxa uniquely discriminating the luminal and mucosal microbiota in colitis. There was no correlation between regional inflammation and a breakdown in this spatial differentiation or bacterial diversity. Our study demonstrates a conserved spatial structure to the colonic microbiota, differentiating the luminal and mucosal communities, within the context of marked interpersonal variability. While elements of this structure overlap between UC and control volunteers, there are differences between the two groups, both in terms of the overall taxonomic composition and how spatial structure is ascribable to distinct taxa.	Exclude in title and abstract screen	No	0						Yes. The publication uses only human subjects as research subjects.	Yes. This study involves patients with ulcerative colitis and control volunteers and analyzes the microbial composition of different colorectal locations. The study meets our criteria because it involves patients with inflammatory bowel diseases.	Yes. This publication involves adult patients (at least 18 years old) as it includes four control volunteers and five patients undergoing colectomy for medically-refractory UC.	Yes. The publication is a prospective cohort study that examines the colonic microbiota in patients with ulcerative colitis (UC) and control volunteers. The study collected samples from four colorectal locations and used deep sequencing to examine the gut microbiota. The study compared the spatial composition of microbial changes associated with UC in controls and UC patients. The study found that there was a conserved spatial structure that differentiates the luminal and mucosal communities, within the context of marked interpersonal variability. The authors also found differences in overall taxonomic composition and how spatial structure is ascribable to distinct taxa between UC and control volunteers.	Not sure. Although the study focuses on the composition of colonic microbiota in patients with ulcerative colitis and control volunteers, there is no mention of consumption of dietary protein in the title or abstract.	{ "answer of action 1": "Yes", "answer of action 2": "Yes", "answer of action 3": "No", "answer of action 4": "Yes", "answer of action 5": "No", "answer of action 6": "No" }	No. This publication does not meet all the criteria. Reasons: 1. Not mentioned. 2. Yes, it involves patients with ulcerative colitis. 3. Not mentioned. 4. Not mentioned. 5. Not mentioned.	{ "answer of action 1": "Yes", "answer of action 2": "Yes", "answer of action 3": "Yes" }	Yes										Y	Y	Y	Y	NS	Yes	No	No	Yes	Yes	Yes
21218092	878	2011	2011-01-11	10.3748/wjg.v17.i1.118	Risk factors and gene polymorphisms of inflammatory bowel disease in population of Zhejiang, China	Title: Risk factors and gene polymorphisms of inflammatory bowel disease in population of Zhejiang, China. Abstract: To identify the risk factors and three single nucleotide polymorphisms (SNPs) of NOD2/CARD15 gene in inflammatory bowel disease (IBD) of the population in Zhejiang, China. A case-control study was conducted using recall questionnaire to collect data on demographic, socioeconomic, lifestyle characteristics and dietary behaviors from 136 determined IBD patients and 136 paired healthy controls. COX regression method was used to screen the statistically significant risk factors for IBD. The polymorphisms of NOD2/CARD15 gene Arg702Trp, Gly908Arg and Leu1007fsinsC were genotyped and further compared between 60 patients with IBD and 60 healthy controls by polymerase chain reaction and restriction fragment length polymorphism. IBD occurred primarily in young and middle-aged people. The mean age for IBD patients was 42.6 years. The ratio of males to females was 1.23:1. COX regression indicated a higher statistical significance in milk, fried food and stress compared with the other postulated risk factors for IBD. None of the patients with IBD and healthy controls had heterozygous or homozygous SNPs variants. Milk, fried food and stress are associated with increased risk of IBD. The common variants in NOD2/CARD15 gene are not associated with IBD in China's Zhejiang population.	Exclude in title and abstract screen	No	0						Not sure. While the study is conducted on humans, it is unclear if non-human subjects were used in the genotyping and comparison of gene polymorphisms.	Yes. This publication involves a study on patients with inflammatory bowel disease (IBD) and identifies risk factors for IBD in the population of Zhejiang, China. It also investigates gene polymorphisms of NOD2/CARD15 gene and compares them between IBD patients and healthy controls. The study includes 136 IBD patients and 136 paired healthy controls and identifies milk, fried food, and stress as significant risk factors for IBD. Although the study did not find an association between the common variants of NOD2/CARD15 gene and IBD in the Chinese population, it still meets our criteria as it includes patients with inflammatory bowel diseases.	Yes, this publication meets the criteria as it involves adult patients (at least 18 years old) with inflammatory bowel disease in a case-control study. Age and gender distribution of the patients are also provided.	Yes, the publication is a case-control study and not a prospective cohort study.	Not sure. Although the study does not focus on protein consumption, milk consumption is mentioned as a statistically significant risk factor for IBD. However, it is unclear from the abstract whether the study specifically looked at the consumption of milk as a source of protein.	{ "answer of action 1": "Yes", "answer of action 2": "Yes", "answer of action 3": "No", "answer of action 4": "Yes", "answer of action 5": "No", "answer of action 6": "No" }	No. Although the publication is related to the consumption of milk, it does not meet all the other criteria. First, it states that a case-control study was conducted, which does not meet the requirement for a prospective cohort study. Second, it does not explicitly mention that the study involves patients with inflammatory bowel diseases. Finally, it does not mention whether the study only used human subjects or if it included other research subjects as well.	{ "answer of action 1": "Yes", "answer of action 2": "Yes", "answer of action 3": "Yes" }	Yes										NS	Y	Y	Y	NS	Yes	No	No	Yes	Yes	Yes
36947496	1	2023	2023-03-22	10.1371/journal.pone.0281949	Clinical and lifestyle patterns in Asian children with inflammatory bowel disease in the U.S	Title: Clinical and lifestyle patterns in Asian children with inflammatory bowel disease in the U.S. Abstract: While there are many epidemiologic studies of Asian immigrants to the West and risk of inflammatory bowel disease (IBD), the phenotype and lifestyle of Asian patients, particularly children, with IBD are not well described. In this study, we describe lifestyle practices, such as dietary pattern, as well as disease phenotype in Asian American children with IBD. We reviewed the records of children with IBD, ages 0 to 21 years old, and race identified as Asian, Indian, or Pacific Islander. Patients who received outpatient IBD care at our center between January 2013 and January 2020 were included. We excluded patients who were international second opinions, who did not have a definitive diagnosis of IBD, and in whom a diagnosis of IBD was made after 18 years of age. A survey, including a food frequency questionnaire adapted from NHANES DSQ with modifications to include culturally appropriate food elements, was designed and conducted within this cohort to assess for dietary patterns. Asian patients in our cohort have similar phenotypes as non-Asians with few distinctive differences. There was a Crohn's disease and male predominance similar with non-Asians. However, there was a high rate of proctitis in ulcerative colitis in Asian patients. Asian patients reported a typical dietary pattern that reflects a Westernized pattern rather than a traditional pattern. Despite a similar dietary pattern, there was a high rate of 25-OH Vitamin D deficiency (44%) and insufficiency (40%). This single center study showed that the phenotype of Asian children with IBD in the U.S. is similar with that of non-Asian with a few distinct differences. The Asian children in our cohort reported following a Westernized dietary pattern and lifestyle. However, there was a high rate of Vitamin D deficiency surrounding diagnosis, suggesting a need for vigilant monitoring.	Exclude in title and abstract screen	No	0						Yes. This study meets the criteria as it only uses human as research subjects, specifically Asian American children with IBD.	Yes, this publication meets our criteria. The study involves patients with inflammatory bowel diseases, specifically Asian children with Crohn's disease and ulcerative colitis in the U.S.	Yes, this publication meets our criteria as it involves patients who are at least 18 years old.	Yes. This publication is a study that describes lifestyle practices and disease phenotype of Asian American children with IBD. The study design is a retrospective cohort study.	Not sure. Although the study describes the dietary patterns of Asian children with IBD, it does not mention anything specifically related to protein consumption.	Action 1: Does the publication meet the first criteria (studies that only use human as research subject)? Yes. Action 2: Does the publication meet the second criteria (studies that involve patients with inflammatory bowel diseases, including Crohn's disease and ulcerative colitis)? Yes. Action 3: Does the publication meet the third criteria (studies that are prospective cohort study instead of case-control study, cross-sectional study, retrospective cohort study, randomized controlled trial, review, or protocol)? Yes. Action 4: Does the publication meet the fourth criteria (studies that involve adult patients)? No. Action 5: Does the publication meet the fifth criteria (the title and abstract mention that the study is related to the consumption of protein)? No. Action 6: Summary of the judgements: No. { "answer of action 1": "Yes", "answer of action 2": "Yes", "answer of action 3": "Yes", "answer of action 4": "No", "answer of action 5": "No", "answer of action 6": "No" }	No. While the title and abstract mention the study's focus on Asian children with inflammatory bowel disease (IBD), it does not mention the use of human subjects, the specific inclusion of patients with Crohn's disease and ulcerative colitis, or the study design. Additionally, the mention of dietary patterns and vitamin D deficiency does relate to protein consumption, but it does not specify the consumption of protein such as total dairy, milk, meat, fish, poultry, processed meat, or eggs.	{ "answer of action 1": "Yes", "answer of action 2": "Yes", "answer of action 3": "Yes" }	Yes										Y	Y	Y	Y	NS	Yes	No	No	Yes	Yes	Yes
14702932	1095	2003	2004-01-02		[Dietetic assessment of patients with gastroenterologic diseases at the out-patient service of the Institute National of Sciences Medicine and Nutrition Salvador Zubiran]	Title: [Dietetic assessment of patients with gastroenterologic diseases at the out-patient service of the Institute National of Sciences Medicine and Nutrition Salvador Zubiran]. Abstract: Assessment of dietetic management is necessary for detection/correction of faults and best care of patients. Our aim was to evaluate dietetic management and nutritional status of gastroenterologic patients. Anthropometric, clinical-nutritional, biochemical, and dietetic parameters were assessed in 110 patients (150 with liver cirrhosis [LC], 30 with inflammatory bowel disease [IBD], and 30 with chronic and skin. In CP, prescribed energy, g and % carbohydrates and lipids were less than ideal and proteins were greater; in cirrhotics, less proteins and a great % of carbohydrates were prescribed; in IBD fewer lipids and more proteins than ideal were prescribed. Cirrhotics usually consumed less fat (g) and more proteins than prescribed, and patients with CP and IBD a greater amount of carbohydrates than prescribed. Cirrhotics consumed more % carbohydrates and < % lipids than ideal; CP patients lipid intake was less and protein intake above ideal and in IBD, carbohydrate intake was greater and lipid intake lower than ideal. Anthropometric and biochemical parameters were not useful for assessment of these patients. Prescribed diet was too restricted regarding proteins in LC and was inadequate in energy/nutrients in patients with CP. Fewer lipids and more proteins were prescribed in IBD. The inadequacy of prescripted diet, lack of information regarding the person who prescribed it, and lack of constant supervision may cause non-adherence to diet and thus may affect nutritional status.	Exclude in title and abstract screen	No	0						Yes, the publication does meet our criteria as it involves the assessment and evaluation of diet and nutrition in human subjects with gastroenterologic diseases.	Yes. This study includes patients with inflammatory bowel disease (IBD) and evaluates their dietetic management and nutritional status.	Yes. This publication involves adult patients (110 patients) who were assessed for dietetic management and nutritional status, including anthropometric, clinical-nutritional, biochemical, and dietetic parameters. The patients had gastroenterologic diseases, including liver cirrhosis and inflammatory bowel disease. The abstract does not indicate any age exclusions for the patients.	Yes. This publication appears to be a cross-sectional study, which does not meet our criteria.	Not sure. Although the publication mentions the assessment of dietetic management and nutritional status of gastroenterologic patients, it is not clear whether it is related to the consumption of protein.	{'answer of action 1': 'No', 'answer of action 2': 'Yes', 'answer of action 3': 'No', 'answer of action 4': 'Yes', 'answer of action 5': 'No', 'answer of action 6': 'No'}	No, the publication does not meet all the specified criteria. Reason: Although the study involves patients with inflammatory bowel disease (criteria 2) and mentions the evaluation of dietetic management and nutritional status of gastroenterologic patients (criteria 5), it does not mention that it is a prospective cohort study (criteria 3). Additionally, it does not mention the use of human subjects specifically (criteria 1) and does not specify the age of the patients (criteria 4).	{ "answer of action 1": "Yes", "answer of action 2": "Yes", "answer of action 3": "Yes" }	Yes										Y	Y	Y	Y	NS	Yes	No	No	Yes	Yes	Yes
22954378	829	2012	2012-09-08	10.1517/14740338.2012.720970	Safety and efficacy of immunomodulators and biologics during pregnancy and lactation for the treatment of inflammatory bowel disease	Title: Safety and efficacy of immunomodulators and biologics during pregnancy and lactation for the treatment of inflammatory bowel disease. Abstract: The inflammatory bowel diseases (IBD) are chronic, idiopathic, inflammatory conditions of the gastrointestinal tract, that peak in incidence during the reproductive years. Therefore, the safety of IBD medications during pregnancy and lactation is of significant interest to patients. Unfortunately, the current pregnancy labeling used by the United States Food and Drug Association (FDA) is often misinterpreted and may mislead healthcare providers and their patients to believe that risk increases from Category A to B to C to D to X, which in fact, is not the case. In addition, the FDA categories do not always distinguish between risks based on human versus animal data, or between differences in frequency, severity, and type of fetal developmental toxicities. This article provides an in-depth review of the available safety data during pregnancy and lactation for the more potent immunosuppressants used to treat IBD: the immunomodulators and biologics. It also includes the authors' expert opinions on the use of these medications during these critical periods. The benefit-to-risk ratio for most immunomodulators and biologics used in the treatment of IBD favors medication continuation during pregnancy. Certain immunomodulators, however, can cause extreme fetal harm and should be used with caution. While human safety data regarding teratogenesis and some data on pregnancy outcomes exist for most IBD medications, long-term follow-up studies of children and young adults exposed to these drugs in utero are lacking. These studies are needed to determine if these drugs are of sufficiently low risk to be considered safe.	Exclude in title and abstract screen	No	0						Yes. Although the study discusses the use of medication, it focuses on the safety of IBD medications during pregnancy and lactation, which involve human participants.	Yes. This publication meets our criteria as it discusses the safety and efficacy of immunomodulators and biologics for the treatment of inflammatory bowel disease during pregnancy and lactation. It provides information that is relevant to patients with inflammatory bowel diseases, including Crohn's disease and ulcerative colitis.	Yes, the publication meets the criteria as it discusses the safety of medications used to treat adult patients with IBD during pregnancy and lactation.	Yes. This publication meets the criteria as a review article.	Not sure. Although the article mentions inflammatory bowel disease which may relate to protein consumption, the abstract does not explicitly state that the study is related to the consumption of protein.	{ "answer of action 1": "No", "answer of action 2": "Yes", "answer of action 3": "No", "answer of action 4": "Yes", "answer of action 5": "Yes", "answer of action 6": "No" }	Yes, it meets all the criteria. Reasons: (1) It is a study that uses humans as research subjects. (2) It involves patients with inflammatory bowel diseases (IBD). (3) It is not a case-control study, cross-sectional study, retrospective cohort study, randomized controlled trial, review, or protocol. It is an in-depth review. (4) It does not specify the age range of the patients, so it may include adult patients. (5) The title and abstract mention that the study is related to the treatment of inflammatory bowel disease (IBD). Although it does not explicitly mention the consumption of protein, it is related to the management of the disease, which may involve dietary considerations including protein intake.	{ "answer of action 1": "Yes", "answer of action 2": "Yes", "answer of action 3": "Yes" }	Yes										Y	Y	Y	Y	NS	Yes	No	Yes	Yes	Yes	Yes
16682258	1037	2006	2006-05-10	10.1016/j.cgh.2006.03.010	Polymeric diet alone versus corticosteroids in the treatment of active pediatric Crohn's disease: a randomized controlled open-label trial	Title: Polymeric diet alone versus corticosteroids in the treatment of active pediatric Crohn's disease: a randomized controlled open-label trial. Abstract: Nutritional therapy has been reported to have an almost equivalent efficacy of corticosteroids in achieving clinical remission in active Crohn's disease (CD). However, the effects of both treatments on intestinal mucosal inflammation rarely are reported. In a randomized controlled trial in children with active CD we compared the efficacy of nutritional therapy alone or corticosteroids on clinical variables and intestinal mucosal healing. In a prospective, 10-week open-label trial, children with active, naive CD were randomized to orally polymeric formula alone or oral corticosteroids. The clinical activity index and nutritional and activity serum variables were evaluated at week 0 and then every 2 weeks; intestinal mucosal inflammation was assessed through endoscopy and histology at weeks 0 and 10. Primary efficacy outcomes were clinical remission and mucosal healing. Of the 37 children randomized, 19 received polymeric formula and 18 received corticosteroids. At week 10, on an intention-to-treat basis, the proportion of patients achieving clinical remission was comparable between the 2 groups (polymeric formula: 15/19 [79%; 95% confidence interval (CI), 56%-92%]; corticosteroid group: 12/18 [67%; 95% CI, 44%-84%]; P = .4; not significant). On the contrary, the proportion of children showing mucosa healing was significantly higher in the polymeric (14/19; 74%; 95% CI, 51%-89%) than the corticosteroid group (6/18 [33%; 95% CI, 16%-57%]; P < .05). At week 10 both endoscopic and histologic scores significantly decreased only in the polymeric group (P < .001). In children with active and recently diagnosed CD, a short course of polymeric diet is more effective than corticosteroids in inducing healing of gut inflammatory lesions.	Exclude in title and abstract screen	No	0						Yes, this publication meets the criteria since it only involves human research subjects (children with active pediatric Crohn's disease).	Yes, this publication meets the criteria as it involves patients with Crohn's disease. The study compares the efficacy of polymeric diet versus corticosteroids in achieving clinical remission and mucosal healing in children with active Crohn's disease.	Yes. This publication meets the criteria as it involves patients with Crohn's disease who are children and therefore at least 18 years old.	Yes. This publication is a randomized controlled trial.	Not sure. Although the article discusses a study related to Crohn's disease, the abstract does not specifically mention the consumption of protein.	{ "answer of action 1": "Yes", "answer of action 2": "Yes", "answer of action 3": "Yes", "answer of action 4": "No", "answer of action 5": "No", "answer of action 6": "No" }	No. Although the study involves patients with Crohn's disease, it is not limited to adults as it includes children. Additionally, the study compares the efficacy of nutritional therapy (polymeric formula) with corticosteroids, rather than specifically studying protein consumption.	{ "answer of action 1": "Yes", "answer of action 2": "No", "answer of action 3": "No" }	Yes.										Y	Y	Y	Y	NS	Yes	No	No	Yes	No	Yes
28947363	532	2017	2017-09-27	10.1016/j.gie.2017.09.011	Role of capsule endoscopy and fecal biomarkers in small-bowel Crohn's disease to assess remission and predict relapse	Title: Role of capsule endoscopy and fecal biomarkers in small-bowel Crohn's disease to assess remission and predict relapse. Abstract: Capsule endoscopy (CE) is the most sensitive test to diagnose small-bowel Crohn's disease (CD). Conventional parameters poorly assess CD remission, and although fecal biomarkers assess colonic activity, their role in assessing remission is uncertain. We report CE findings in small-bowel CD patients in clinical remission compared with fecal biomarkers and standard clinical tools to determine mucosal remission and predict relapses. Forty-three adult small-bowel CD patients in clinical remission (Crohn's Disease Activity Index [CDAI]??<150) were prospectively enrolled at 4 academic centers and followed clinically for 12 months. Baseline CE studies were scored using the Capsule Endoscopy Scoring Index (CESI or Lewis score). Baseline and endpoint fecal biomarkers were assayed. CE findings were normal in 17 patients (40%), mild inflammation in 19 (44%), and moderate to severe inflammation in 7 (16%). Of the 26 patients (60%) with mucosal inflammation on CE, 85% had elevated baseline fecal calprotectin and 77% elevated lactoferrin level. Calprotectin and lactoferrin were normal in all patients without inflammation and elevated in all with moderate to severe inflammation. CESI correlated significantly with calprotectin, lactoferrin, and S100A12 levels but not either CDAI or C-reactive protein. During follow-up, 14% of patients exhibited a clinical flare; all had mucosal inflammation at CE and 83% had elevated baseline calprotectin and lactoferrin levels. In small-bowel CD patients in clinical remission, many had ongoing mucosal inflammation assessed by CE and fecal biomarkers. Only some developed a clinical flare during medium-term follow-up. These findings suggest CE and fecal biomarkers are useful in monitoring small-bowel CD progress.	Exclude in title and abstract screen	No	0						Yes, this publication meets the criteria since it only studies human subjects (adult small-bowel CD patients).	Yes, this publication meets the criteria. The publication discusses the use of capsule endoscopy and fecal biomarkers in small-bowel Crohn's disease patients for assessing remission and predicting relapse. It includes findings from patients with Crohn's disease and provides insights into monitoring and tracking their condition.	Yes. This publication involves adult patients (at least 18 years old) with small-bowel Crohn's disease who were prospectively enrolled at 4 academic centers and followed clinically for 12 months, and the study discusses how capsule endoscopy and fecal biomarkers are useful in monitoring small-bowel CD progress.	Yes. This publication is a prospective cohort study that follows small-bowel Crohn's disease patients for 12 months and assesses the role of capsule endoscopy and fecal biomarkers in assessing remission and predicting relapse.	Not sure. Although the abstract mentions the use of fecal biomarkers and capsule endoscopy (CE) in monitoring small-bowel CD progress, there is no clear mention of consumption of protein in the study.	1. Yes, the publication meets the first criteria as it only uses human subjects. 2. Yes, the publication meets the second criteria as it involves patients with Crohn's disease. 3. Yes, the publication meets the third criteria as it is a prospective cohort study. 4. Yes, the publication meets the fourth criteria as it involves adult patients. 5. Yes, the publication meets the fifth criteria as the title and abstract mention the study is related to fecal biomarkers in Crohn's disease. 6. Yes, the publication meets all the criteria. 7. { "answer of action 1": "Yes", "answer of action 2": "Yes", "answer of action 3": "Yes", "answer of action 4": "Yes", "answer of action 5": "Yes", "answer of action 6": "Yes" }	Yes. This publication meets all the criteria: 1) It studies human subjects (adult small-bowel CD patients). 2) It involves patients with inflammatory bowel diseases, specifically Crohn's disease. 3) It is a prospective cohort study. 4) It involves adult patients (at least 18 years old). 5) The title and abstract mention the study's relevance to the consumption of protein (fecal biomarkers). Therefore, the answer is yes for all criteria.	{ "answer of action 1": "Yes", "answer of action 2": "Yes", "answer of action 3": "Yes" }	Yes										Y	Y	Y	Y	NS	Yes	Yes	Yes	Yes	Yes	Yes
29450747	500	2018	2018-02-17	10.1007/s10620-018-4946-2	Efficacy of Bifidobacterium breve Fermented Milk in Maintaining Remission of Ulcerative Colitis	Title: Efficacy of Bifidobacterium breve Fermented Milk in Maintaining Remission of Ulcerative Colitis. Abstract: Fermented milk products containing Bifidobacterium breve strain Yakult (BFM) may improve clinical status in ulcerative colitis (UC) patients. To assess efficacy of BFM in maintaining remission in Japanese patients with quiescent UC. This double-blind study (B-FLORA) enrolled 195 patients with quiescent UC, randomized to receive one pack of BFM fermented milk per day [Bifidobacterium breve strain Yakult (10??billion bacteria) and Lactobacillus acidophilus (1??billion bacteria)] (n??=??98) or matching placebo (n??=??97) for 48??weeks. The primary efficacy endpoint was relapse-free survival (relapse: rectal bleeding score???????2 on Sutherland disease activity index scale for 3 consecutive days and/or initiation of remission induction therapy for worsening of UC). An interim analysis was conducted after inclusion and follow-up of one-third of patients for the first phase of the study (n??=??195). Relapse-free survival was not significantly different between the BFM and placebo groups (P??=??0.643; hazard ratio 1.16; 95% CI 0.63-2.14, log-rank test), nor was the incidence of relapse. Therefore, the study was discontinued for lack of efficacy. An exploratory analysis of fecal samples from a subgroup of patients revealed no effects of either study beverage on intestinal microbiota, but there was a significant decrease in Bifidobacterium species before relapse, regardless of treatment group. Three mild adverse events occurred for which a causal relationship with the study beverage could not be ruled out (placebo: abdominal bloating and stress in one patient; BFM: body odor in one patient). BFM had no effect on time to relapse in UC patients compared with placebo. UMIN000007593.	Exclude in title and abstract screen	No	0						Yes, it meets our criteria as it involves human subjects.	Yes. This study involves patients with ulcerative colitis and aims to assess the efficacy of a fermented milk product in maintaining remission. The study enrolled 195 patients with quiescent UC, which means that the patients had previously experienced UC symptoms but were currently in remission. The study found that there was no significant difference between the BFM and placebo groups in terms of relapse-free survival or the incidence of relapse, and the exploratory analysis of fecal samples did not reveal any significant effects of the study beverage on the intestinal microbiota. Three mild adverse events were reported, but they could not be definitively linked to the study beverage.	Yes, it meets the criteria as it involves adult patients (at least 18 years old).	Yes, this publication meets the criteria as it is a randomized controlled trial.	Not sure. Although the abstract mentions the use of Bifidobacterium breve fermented milk in improving clinical status in ulcerative colitis patients, the title and abstract do not explicitly mention consumption of protein.	1. Yes 2. Yes 3. No 4. Yes 5. No 6. No 7. {"answer of action 1": "Yes", "answer of action 2": "Yes", "answer of action 3": "No", "answer of action 4": "Yes", "answer of action 5": "No", "answer of action 6": "No"}	No. This publication does not meet all the specified criteria. Reasons: 1) The publication does involve human subjects, as it mentions a study conducted on Japanese patients with quiescent ulcerative colitis. However, it does not exclusively involve human subjects as it also mentions the use of Bifidobacterium breve strain Yakult and Lactobacillus acidophilus in fermented milk products. 2) The publication does involve patients with inflammatory bowel disease, specifically ulcerative colitis. 3) The publication does not state explicitly whether it is a prospective cohort study or not. It mentions that the study is a double-blind study but does not specify the study design. 4) The publication involves adult patients, as it mentions the enrollment of 195 patients with quiescent ulcerative colitis. However, the specific age range is not mentioned. 5) The title and abstract of the publication do not mention the consumption of protein. The focus is on the efficacy of Bifidobacterium breve fermented milk in maintaining remission of ulcerative colitis.	{ "answer of action 1": "Yes", "answer of action 2": "Yes", "answer of action 3": "Yes" }	Yes										Y	Y	Y	Y	NS	Yes	No	No	Yes	Yes	Yes
19300135	951	2009	2009-03-21	10.1097/MPG.0b013e3181a15ca0	Nutritional aspects in inflammatory bowel disease	Title: Nutritional aspects in inflammatory bowel disease. Abstract: Nutrition plays a role in inflammatory bowel disease (IBD) primarily in prevention and treatment of malnutrition and growth failure. Furthermore, in Crohn disease (CD), nutrition can induce remission, maintain remission, and prevent relapse. Malnutrition is common in IBD and the mechanisms involved include decreased food intake, malabsorption, increased nutrient loss, increased energy requirements, and drug-nutrient interactions. At the time of diagnosis, up to 85% of pediatric patients with CD and 65% of those with ulcerative colitis (UC) have weight loss. Growth failure occurs in 15% to 40% of children with IBD and is less common in UC compared with CD, both at diagnosis and during follow-up. In CD, nutritional therapy with enteral formulas induces remission at a rate comparable with that achieved with steroids. In adults with CD, limited information suggests that enteral nutrition (EN) may play a role in maintenance of remission. In children with CD colitis, one study suggested that children without colitis respond better to EN than children with colitis, and another study found no such difference but reported a trend toward earlier relapse in those with isolated colonic involvement. Finally, nutrition may play a role in IBD via the possible protective effect of breastfeeding against UC and CD. In summary, although only CD may benefit from nutrition as primary therapy for remission induction and possibly maintenance of remission, nutrition plays an important role in the prevention and treatment of malnutrition in IBD, and may have a protective role, via the effect of breast-feeding on disease occurrence.	Exclude in title and abstract screen	No	0						Yes. The publication only discusses human subjects with inflammatory bowel disease (IBD) and their nutritional needs and treatment options. There is no mention of animal studies or research involving non-human subjects.	Yes. This publication meets our criteria as it discusses nutritional aspects in inflammatory bowel disease, including Crohn's disease and ulcerative colitis. It also mentions studies related to these conditions.	Yes. This publication meets the criteria as it involves adult patients with inflammatory bowel disease and discusses nutritional aspects of the disease.	Yes. This publication is a review that does not meet our criteria for a prospective cohort study.	Not sure. Although the abstract mentions the role of nutrition in inflammatory bowel disease, it does not specifically mention consumption of protein or any protein sources such as dairy, meat, fish, and eggs.	1. Yes 2. Yes 3. No 4. Yes 5. No 6. No 7. {"answer of action 1": "Yes", "answer of action 2": "Yes", "answer of action 3": "No", "answer of action 4": "Yes", "answer of action 5": "No", "answer of action 6": "No"}	No, it does not meet all the criteria. Reason: 1) The abstract mentions that the study involves patients with inflammatory bowel disease, including Crohn's disease and ulcerative colitis, which meets the second criterion. 2) However, the title and abstract do not mention anything about the consumption of protein, as required by the fifth criterion. Therefore, it does not meet all the specified criteria.	{ "answer of action 1": "Yes", "answer of action 2": "Unclear", "answer of action 3": "Unclear" }	Yes										Y	Y	Y	Y	NS	Yes	No	No	Yes	Yes	Yes
30736095	432	2019	2019-02-09	10.1002/14651858.CD012839.pub2	Dietary interventions for induction and maintenance of remission in inflammatory bowel disease	Title: Dietary interventions for induction and maintenance of remission in inflammatory bowel disease. Abstract: Inflammatory bowel disease (IBD), comprised of Crohn's disease (CD) and ulcerative colitis (UC), is characterized by chronic mucosal inflammation, frequent hospitalizations, adverse health economics, and compromised quality of life. Diet has been hypothesised to influence IBD activity. To evaluate the efficacy and safety of dietary interventions on IBD outcomes. We searched the Cochrane IBD Group Specialized Register, CENTRAL, MEDLINE, Embase, Web of Science, Clinicaltrials.gov and the WHO ICTRP from inception to 31 January 2019. We also scanned reference lists of included studies, relevant reviews and guidelines. We included randomized controlled trials (RCTs) that compared the effects of dietary manipulations to other diets in participants with IBD. Studies that exclusively focused on enteral nutrition, oral nutrient supplementation, medical foods, probiotics, and parenteral nutrition were excluded. Two review authors independently performed study selection, extracted data and assessed bias using the risk of bias tool. We conducted meta-analyses where possible using a random-effects model and calculated the risk ratio (RR) and corresponding 95% confidence interval (CI) for dichotomous outcomes. We assessed the certainty of evidence using GRADE. The review included 18 RCTs with 1878 participants. The studies assessed different dietary interventions for active CD (six studies), inactive CD (seven studies), active UC (one study) and inactive UC (four studies). Dietary interventions involved either the consumption of low amounts or complete exclusion of one or more food groups known to trigger IBD symptoms. There was limited scope for data pooling as the interventions and control diets were diverse. The studies were mostly inadequately powered. Fourteen studies were rated as high risk of bias. The other studies were rated as unclear risk of bias.The effect of high fiber, low refined carbohydrates, low microparticle diet, low calcium diet, symptoms-guided diet and highly restricted organic diet on clinical remission in active CD is uncertain. At 4 weeks, remission was induced in: 100% (4/4) of participants in the low refined carbohydrates diet group compared to 0% (0/3) of participants in the control group (RR 7.20, 95% CI 0.53 to 97.83; 7 participants; 1 study; very low certainty evidence). At 16 weeks, 44% (23/52) of participants in the low microparticle diet achieved clinical remission compared to 25% (13/51) of control-group participants (RR 3.13, 95% CI 0.22 to 43.84; 103 participants; 2 studies; I?? = 73%; very low certainty evidence). Fifty per cent (16/32) of participants in the symptoms-guided diet group achieved clinical remission compared to 0% (0/19) of control group participants (RR 20.00, 95% CI 1.27 to 315.40; 51 participants ; 1 study; very low certainty evidence) (follow-up unclear). At 24 weeks, 50% (4/8) of participants in the highly restricted organic diet achieved clinical remission compared to 50% (5/10) of participants in the control group (RR 1.00, 95% CI 0.39 to 2.53; 18 participants; 1 study; very low certainty evidence). At 16 weeks, 37% (16/43) participants following a low calcium diet achieved clinical remission compared to 30% (12/40) in the control group (RR 1.24, 95% CI 0.67 to 2.29; 83 participants; 1 study; very low certainty evidence).The effect of low refined carbohydrate diets, symptoms-guided diets and low red processed meat diets on relapse in inactive CD is uncertain. At 12 to 24 months, 67% (176/264) of participants in low refined carbohydrate diet relapsed compared to 64% (193/303) in the control group (RR 1.04, 95% CI 0.87 to 1.25; 567 participants; 3 studies; I?? = 35%; low certainty evidence). At 6 to 24 months, 48% (24/50) of participants in the symptoms-guided diet group relapsed compared to 83% (40/48) participants in the control diet (RR 0.53, 95% CI 0.28 to 1.01; 98 participants ; 2 studies; I?? = 54%; low certainty evidence). At 48 weeks, 66% (63/96) of participants in the low red and processed meat diet group relapsed compared to 63% (75/118) of the control group (RR 1.03, 95% CI 0.85 to 1.26; 214 participants; 1 study; low certainty evidence). At 12 months, 0% (0/16) of participants on an exclusion diet comprised of low disaccharides / grains / saturated fats / red and processed meat experienced clinical relapse compared to 26% (10/38) of participants on a control group (RR 0.11, 95% CI 0.01 to 1.76; 54 participants; 1 study; very low certainty evidence).The effect of a symptoms-guided diet on clinical remission in active UC is uncertain. At six weeks, 36% (4/11) of symptoms-guided diet participants achieved remission compared to 0% (0/10) of usual diet participants (RR 8.25, 95% CI 0.50 to 136.33; 21 participants; 1 study; very low certainty evidence).The effect of the Alberta-based anti-inflammatory diet, the Carrageenan-free diet or milk-free diet on relapse rates in inactive UC is uncertain. At 6 months, 36% (5/14) of participants in the Alberta-based anti-inflammatory diet group relapsed compared to 29% (4/14) of participants in the control group (RR 1.25, 95% CI 0.42 to 3.70; 28 participants; 1 study; very low certainty evidence). Thirty per cent (3/10) of participants following the carrageenan-free diet for 12 months relapsed compared to 60% (3/5) of the participants in the control group (RR 0.50, 95% CI 0.15 to 1.64; 15 participants; 1 study; very low certainty evidence). At 12 months, 59% (23/39) of milk free diet participants relapsed compared to 68% (26/38) of control diet participants (RR 0.83, 95% CI 0.60 to 1.15; 77 participants; 2 studies; I?? = 0%; low certainty evidence).None of the included studies reported on diet-related adverse events. The effects of dietary interventions on CD and UC are uncertain. Thus no firm conclusions regarding the benefits and harms of dietary interventions in CD and UC can be drawn. There is need for consensus on the composition of dietary interventions in IBD and more RCTs are required to evaluate these interventions. Currently, there are at least five ongoing studies (estimated enrollment of 498 participants). This review will be updated when the results of these studies are available.	Exclude in title and abstract screen	No	0						Yes, this publication meets the criteria as it only studies the effects of dietary interventions on human subjects with inflammatory bowel disease (IBD).	Yes, this publication meets the criteria as it involves patients with inflammatory bowel diseases, including Crohn's disease and ulcerative colitis. The study evaluates the efficacy and safety of dietary interventions on IBD outcomes and includes randomized controlled trials that compared the effects of dietary manipulations to other diets in participants with IBD. The review included 18 RCTs with 1878 participants and assessed different dietary interventions for active CD, inactive CD, active UC, and inactive UC. However, the studies were mostly inadequately powered, and fourteen studies were rated as high risk of bias.	Yes, this publication meets the criteria as it involves adult patients with inflammatory bowel disease (IBD).	Yes, this publication meets our criteria as it is a systematic review and meta-analysis of randomized controlled trials that assess dietary interventions on inflammatory bowel diseases.	Not sure. Although the abstract mentions that the study is related to the effects of dietary interventions on IBD outcomes, it does not specifically mention protein consumption. However, it is possible that some of the interventions involved manipulation of protein consumption, so further evaluation of the full text may be necessary.	Action 1: Does the publication meet the first criteria (study only uses human as research subject)? Yes, the publication meets the first criteria as it focuses on the effects of dietary interventions on participants with Crohn's disease and ulcerative colitis, which are human subjects. Action 2: Does the publication meet the second criteria (study involves patients with inflammatory bowel diseases)? Yes, the publication meets the second criteria as it specifically includes patients with Crohn's disease and ulcerative colitis. Action 3: Does the publication meet the third criteria (study is a prospective cohort study)? No, the publication does not meet the third criteria as it is a review of existing randomized controlled trials, not a prospective cohort study. Action 4: Does the publication meet the fourth criteria (study involves adult patients)? Yes, the publication meets the fourth criteria as it involves adult patients with inflammatory bowel diseases. Action 5: Does the title and abstract mention that the study is related to the consumption of protein? No, the title and abstract do not specifically mention the consumption of protein. They mention dietary interventions, but not specifically protein consumption. Action 6: Summary of judgements from actions 1 to 5. The publication meets the first, second, and fourth criteria, but does not meet the third and fifth criteria. { "answer of action 1": "Yes", "answer of action 2": "Yes", "answer of action 3": "No", "answer of action 4": "Yes", "answer of action 5": "No", "answer of action 6": "No" }	No. This publication does not meet all the given criteria. Although the title and abstract mention inflammatory bowel disease (IBD), including Crohn's disease and ulcerative colitis, and the consumption of protein is implied by discussing different dietary interventions, the publication does not specify that only human subjects were used, the study design is not explicitly mentioned, and it does not state that the study only involved adult patients. Therefore, it does not fulfill all the criteria.	{ "answer of action 1": "Yes", "answer of action 2": "Yes", "answer of action 3": "Yes" }	Yes										Y	Y	Y	Y	NS	Yes	No	No	Yes	Yes	Yes
24811995	740	2015	2014-05-10	10.1136/gutjnl-2013-306423	Faecal metabolite profiling identifies medium-chain fatty acids as discriminating compounds in IBD	Title: Faecal metabolite profiling identifies medium-chain fatty acids as discriminating compounds in IBD. Abstract: Bacteria play a role in the onset and perpetuation of intestinal inflammation in IBD. Compositional alterations may also change the metabolic capacities of the gut bacteria. To examine the metabolic activity of the microbiota of patients with Crohn's disease (CD), UC or pouchitis compared with healthy controls (HC) and determine whether eventual differences might be related to the pathogenesis of the disease. Faecal samples were obtained from 40 HC, 83 patients with CD, 68 with UC and 13 with pouchitis. Disease activity was assessed in CD using the Harvey-Bradshaw Index, in UC using the UC Disease Activity Index and in pouchitis using the Pouchitis Disease Activity Index. Metabolite profiles were analysed using gas chromatography-mass spectrometry. The number of metabolites identified in HC (54) was significantly higher than in patients with CD (44, p<0.001), UC (47, p=0.042) and pouchitis (43, p=0.036). Multivariate discriminant analysis predicted HC, CD, UC and pouchitis group membership with high sensitivity and specificity. The levels of medium-chain fatty acids (MCFAs: pentanoate, hexanoate, heptanoate, octanoate and nonanoate), and of some protein fermentation metabolites, were significantly decreased in patients with CD, UC and pouchitis. Hexanoate levels were inversely correlated to disease activity in CD (correlation coefficient=-0.157, p=0.046), whereas a significant positive correlation was found between styrene levels and disease activity in UC (correlation coefficient=0.338, p=0.001). Faecal metabolic profiling in patients with IBD relative to healthy controls identified MCFAs as important metabolic biomarkers of disease-related changes. NCT 01666717.	Exclude in title and abstract screen	No	0						Yes. The study uses human participants (healthy controls and patients with Crohn's disease, ulcerative colitis, or pouchitis) as research subjects for fecal metabolite profiling.	Yes, this publication meets our criteria as it involves patients with inflammatory bowel diseases (Crohn's disease and ulcerative colitis). The study examined the metabolic activity of the microbiota of patients with Crohn's disease (CD), UC or pouchitis compared with healthy controls (HC) and determined whether eventual differences might be related to the pathogenesis of the disease. Faecal samples were obtained from 40 HC, 83 patients with CD, 68 with UC and 13 with pouchitis. The levels of medium-chain fatty acids (MCFAs: pentanoate, hexanoate, heptanoate, octanoate and nonanoate), and of some protein fermentation metabolites, were significantly decreased in patients with CD, UC and pouchitis.	Yes. This publication involves adult patients (patients with Crohn's disease, UC, and pouchitis), aged 18 years old and above.	Yes. This publication is a prospective cohort study. It investigated the metabolic activity of the microbiota of patients with Crohn's disease, UC or pouchitis compared with healthy controls and determined whether eventual differences might be related to the pathogenesis of the disease.	Not sure. Although the abstract mentions that the study is related to inflammatory bowel disease (IBD), it is unclear whether it is related to the consumption of protein. Further information is needed to determine whether it meets the criteria.	{ "answer of action 1": "Yes", "answer of action 2": "Yes", "answer of action 3": "No", "answer of action 4": "Yes", "answer of action 5": "Yes", "answer of action 6": "No" }	No. While the publication involves patients with inflammatory bowel diseases (criteria 2), it does not mention whether the study is a prospective cohort study (criteria 3). The title and abstract do not specify that the study is related to the consumption of protein (criteria 5).	{ "answer of action 1": "Yes", "answer of action 2": "Yes", "answer of action 3": "Yes" }	Yes										Y	Y	Y	Y	NS	Yes	No	No	Yes	Yes	Yes
27548430	604	2016	2016-08-23	10.1159/000447283	The Search for Causative Environmental Factors in Inflammatory Bowel Disease	Title: The Search for Causative Environmental Factors in Inflammatory Bowel Disease. Abstract: Inflammatory bowel disease (IBD) has become a 'prototype disease' for chronic auto-inflammatory disorders with a polygenic background and important multifaceted environmental trigger components. The environmental factors contribute both to pathogenesis and disease flares. Thus, IBD is a disease par excellence to study the interactions between host genetics, environmental factors (such as infections or smoking) and 'in-vironmental' factors - for example, our intestinal microbiota. Longitudinal intercurrent events, including the impact of long-term medication on disease progression or stabilization, can exemplarily be studied in this disease group. Whilst alterations in the human genome coding relevant variant protein products have most likely not emerged significantly over the last 50 years, the incidence of Crohn's disease and ulcerative colitis has dramatically increased in Western countries and more recently in the Asia Pacific area. An interesting concept indicates that 'Western lifestyle factors' trigger chronic intestinal inflammation or disease flares in a genetically susceptible host. To understand the disease pathogenesis as well as triggers for flares or determinants of disease courses, we must further investigate potential en(in)vironmental factors. As environmental conditions, in contrast to genetic risk factors, can be influenced, knowledge on those risk factors becomes crucial to modulate disease incidence, disease course or clinical presentation. It is obvious that prevention of environmentally triggered disease flares would be a goal most relevant for IBD patients. An increased prevalence of IBD in urban environment has been documented in Switzerland by the Swiss IBD cohort study. Several studies have attempted to identify such factors; however, only a few have been validated. The best investigated environmental factor identified in IBD cohort analyses is smoking. Other environmental factors that have been associated with clinical presentation or risk of inflammatory flares as well as increased incidence are diet and food additives. The so-called 'hygiene hypothesis' suggests that increased hygiene in childhood associated with reduced exposure to pathogens may leave the mucosal immune system insufficiently trained and thus prone to uncontrolled inflammation. Oral contraceptives and non-steroidal anti-inflammatory drugs are the 2 main classes of frequently taken drugs that have been attributed to have the potential to cause flares of the disease. What is likely to be the connection between the genetic susceptibility and the environmental triggers? There is broad evidence for a critical role of the commensal enteric microbiota as a modulator of immunologic responses relevant during onset and chronification of IBD.	Exclude in title and abstract screen	No	0						Not sure. While the publication discusses environmental factors in the context of inflammatory bowel disease (IBD), it does not specify whether the study involves human subjects.	Yes. This publication meets our criteria because it discusses inflammatory bowel disease and its interactions with environmental factors and potential triggers, including diet, smoking, and medication. It also mentions Crohn's disease and ulcerative colitis, the two main types of inflammatory bowel disease.	Yes. This publication involves adult patients with inflammatory bowel disease and discusses potential environmental triggers and risk factors. It is relevant to our criteria.	Yes. This publication meets our criteria as it is not a case-control or cross-sectional study, retrospective cohort study, randomized controlled trial or a review. It is a prospective cohort study addressing a specific research question and includes information on potential environmental factors influencing the development and progression of a chronic autoimmune disorder.	Not sure. Although the abstract mentions potential environmental factors like diet and food additives that could be related to protein, the focus is more on the environmental triggers of inflammatory bowel disease rather than protein consumption specifically.	Action 1: Does the publication meet the first criteria? No, the publication does not mention whether it exclusively uses humans as research subjects. Action 2: Does the publication meet the second criteria? Yes, the publication mentions that it involves patients with inflammatory bowel diseases, including Crohn's disease and ulcerative colitis. Action 3: Does the publication meet the third criteria? No, the publication does not specify the type of study design used. Action 4: Does the publication meet the fourth criteria? No, the publication does not mention the age range of the patients involved. Action 5: Does the publication meet the fifth criteria? No, the title and abstract do not mention any specific consumption of protein. Action 6: Summary of criteria judgments The publication does not meet all the criteria. Output: { "answer of action 1": "No", "answer of action 2": "Yes", "answer of action 3": "No", "answer of action 4": "No", "answer of action 5": "No", "answer of action 6": "No" }	No. While the abstract mentions inflammatory bowel disease (IBD), including Crohn's disease and ulcerative colitis, it does not mention the use of human subjects, a prospective cohort study design, or the consumption of protein.	{"answer of action 1": "Yes", "answer of action 2": "Yes", "answer of action 3": "Yes"}	Yes										NS	Y	Y	Y	NS	Yes	No	No	Yes	Yes	Yes
19445763	943	2009	2009-05-19		Nausea and vomiting in people with cancer and other chronic diseases	Title: Nausea and vomiting in people with cancer and other chronic diseases. Abstract: Nausea and vomiting occur in 40-70% of people with cancer, and are also common in other chronic conditions such as hepatitis C and inflammatory bowel disease. Nausea and vomiting become more common as disease progresses. We conducted a systematic review and aimed to answer the following clinical questions: What are the effects of treatments for nausea and vomiting occurring either as a result of the disease or its treatment, in adults with cancer? What are the effects of treatments for nausea and vomiting occurring either as a result of the disease or its treatment, in adults with chronic diseases other than cancer? We searched: Medline, Embase, The Cochrane Library, and other important databases up to April 2008 (Clinical Evidence reviews are updated periodically, please check our website for the most up-to-date version of this review). We included harms alerts from relevant organisations such as the US Food and Drug Administration (FDA) and the UK Medicines and Healthcare products Regulatory Agency (MHRA). We found nine systematic reviews, RCTs, or observational studies that met our inclusion criteria. We performed a GRADE evaluation of the quality of evidence for interventions. In this systematic review we present information relating to the effectiveness and safety of the following interventions: 5HT(3) antagonists, antihistamines, antimuscarinics, atypical antipsychotics, benzodiazepines, butyrophenones, cannabinoids, corticosteroids, haloperidol, metoclopramide, NK1 antagonists, phenothiazines, prokinetics, 5HT(3) antagonists plus corticosteroids, and venting gastrostomy.	Exclude in title and abstract screen	No	0						Yes, this publication meets the criteria as it mentions studies on the effects of treatments for nausea and vomiting occurring as a result of disease or its treatment in adults with cancer and chronic diseases. It also mentions the systematic reviews, RCTs, and observational studies that met the inclusion criteria.	Not sure. While the abstract mentions that nausea and vomiting are common in inflammatory bowel disease, the focus of the study seems to be on nausea and vomiting in people with cancer and other chronic diseases. Further information is needed to determine if the study includes enough information specific to patients with inflammatory bowel disease to meet our criteria.	Yes. The publication involves adult patients and specifically mentions studying the effects of treatments for nausea and vomiting in adults with cancer or chronic diseases other than cancer.	Yes, this publication meets our criteria as it is a systematic review that examines the effects of various treatments for nausea and vomiting in adults with cancer and chronic conditions other than cancer.	Not sure. Although the abstract mentioned nausea and vomiting occurring as a result of disease or its treatment, it did not specifically mention the consumption of protein.	1. No 2. No 3. No 4. Yes 5. No 6. No 7. {"answer of action 1": "No", "answer of action 2": "No", "answer of action 3": "No", "answer of action 4": "Yes", "answer of action 5": "No", "answer of action 6": "No"}	No, this publication does not meet all the criteria. Reasons: 1. The publication mentions other chronic diseases such as hepatitis C, but does not specifically mention inflammatory bowel diseases. 2. The publication does not specify the study design, so we cannot determine if it is a prospective cohort study. 3. The publication does not specify the age range of the participants, so we cannot determine if they are adults (at least 18 years old). 4. While the title and abstract mention nausea and vomiting, they do not specifically mention protein consumption.	{ "answer of action 1": "Yes", "answer of action 2": "No", "answer of action 3": "No" }	No										Y	NS	Y	Y	NS	Yes	No	No	Yes	No	No
2083858	1231	1990	1990-10-01	10.1136/gut.31.10.1133	Ten years' experience with an elemental diet in the management of Crohn's disease	Title: Ten years' experience with an elemental diet in the management of Crohn's disease. Abstract: The immediate and longterm outcome of treating patients with acute Crohn's disease with an elemental diet was studied retrospectively. Successful diet induced remission was achieved in 96 of 113 patients (85%) regardless of age, sex, site or severity of disease, or associated complications of strictures, fistula, or perianal disease. Treatment was unsuccessful in 17 patients (15%), but there were no features at the outset of treatment that distinguished these patients from those who had successful remission. The longterm outcome of treatment was assessed over a five year period by analysis of life tables and survival curves. Twenty two per cent of the patients relapsed within six months of treatment and thereafter the annual relapse rate was 8-10%. Patients with disease complicated by fistula or perianal involvement had early relapse, approaching 100% for the latter. A further retrospective comparison of longterm outcome of diet v steroid induced remissions showed no significant difference in the relapse rates between the two groups at one, three, and five years.	Exclude in title and abstract screen	No	0						Not sure. The abstract does not mention anything about the research subjects, whether they are only human or not.	Yes. This publication meets our criteria as it involves patients with Crohn's disease. The study investigated the outcome of treating patients with an elemental diet, and analyzed the success rates and long-term outcomes.	Yes. This study involves adult patients with Crohn's disease.	Yes. This study is a retrospective cohort study.	Not sure. Although the abstract does not explicitly mention protein, it is possible that the elemental diet used in the study contains protein, as elemental diets typically provide all essential nutrients, including protein. However, more information would be needed to definitively determine if this study meets the criteria.	{ "answer of action 1": "No", "answer of action 2": "Yes", "answer of action 3": "No", "answer of action 4": "Yes", "answer of action 5": "No", "answer of action 6": "No" }	No Reasons: 1) The study is retrospective, not prospective. 2) The abstract does not mention anything about the consumption of protein. 3) The study does not specify whether it only uses human subjects or if it includes animal subjects.	{ "answer of action 1": "Yes", "answer of action 2": "Yes", "answer of action 3": "Yes" }	Yes										NS	Y	Y	Y	NS	Yes	No	No	Yes	Yes	Yes
35166341	121	2022	2022-02-15	10.1093/ibd/izac010	Food-Related Quality of Life in Children and Adolescents With Crohn's Disease	Title: Food-Related Quality of Life in Children and Adolescents With Crohn's Disease. Abstract: Food-related quality of life (FRQoL) encompasses the psychosocial elements of eating and drinking. The FRQoL of children and adolescents with inflammatory bowel disease has not yet been assessed. This study aimed to evaluate the utility of the validated FR-Qol-29 instrument in children with Crohn's disease (CD). Children diagnosed with CD, a shared home environment healthy sibling, and healthy control subjects 6 to 17 years of age were recruited to this single-center, prospective, cross-sectional study. Children or their parent or guardian completed the FR-QoL-29 instrument. Internal consistency was assessed by completing Cronbach's ??. Construct validity was established by correlating the CD FR-QoL-29 sum scores with the Physician Global Assessment and Pediatric Crohn Disease Activity Index scores. The discriminant validity was analyzed using a 1-way analysis of variance, and a Spearman's correlation coefficient test was completed to identify any correlations associated with FRQoL. Sixty children or their parent or guardian completed the FR-QoL-29 instrument (10 children in each subgroup). The internal consistency was excellent (Cronbach's ?? = 0.938). The mean FR-QoL-29 sum scores were 94.3??????27.6 for CD, 107.6??????20 for siblings, and 113.7??????13.8 for control subjects (P = .005). Those with higher disease activity had worse FRQoL (Physician Global Assessment P = .021 and Pediatric Crohn Disease Activity Index P = .004). Inflammatory bowel disease FR-QoL-29 sum scores correlated with weight (P = .027), height (P = .035), body mass index (P = .023), and age (P = .015). FRQoL is impaired in children with CD. Healthy siblings also have poorer FRQoL than control subjects. Several clinical factors are associated with poorer FRQoL in children with CD including age and level of nutritional risk (weight, height, and body mass index). Further research is required validate these findings and to develop strategies for the prevention or treatment of impaired FRQoL in children with CD.	Exclude in title and abstract screen	No	0						Yes, this publication meets the criteria as it only uses children with Crohn's disease, their healthy siblings, and healthy control subjects as research subjects.	Yes, this publication meets our criteria. The study involves children with Crohn's disease.	Yes, the publication meets our criteria as it involves children and adolescents with Crohn's disease who are at least 18 years old.	Yes, this publication meets our criteria as it is a single-center, prospective, cross-sectional study.	Not sure. Although Crohn's disease is mentioned, the abstract does not make it clear whether the study is related to the consumption of protein.	1. Yes, the publication meets the first criteria as it involves human subjects. 2. Yes, the publication meets the second criteria as it involves patients with Crohn's disease. 3. No, the publication does not meet the third criteria as it is a prospective, cross-sectional study. 4. Yes, the publication meets the fourth criteria as it involves children and adolescents who are at least 6 years old. 5. No, the title and abstract do not mention the consumption of protein. 6. No. Although the publication meets the first, second, and fourth criteria, it does not meet the third and fifth criteria. 7. { "answer of action 1": "Yes", "answer of action 2": "Yes", "answer of action 3": "No", "answer of action 4": "Yes", "answer of action 5": "No", "answer of action 6": "No" }	No. This publication does not meet all the given criteria. Although it mentions patients with inflammatory bowel disease, including Crohn's disease, it does not specify that it only includes adult patients. Additionally, it is a cross-sectional study, not a prospective cohort study.	{ "answer of action 1": "Yes", "answer of action 2": "Unclear", "answer of action 3": "Unclear" }	Yes										Y	Y	Y	Y	NS	Yes	No	No	Yes	Yes	Yes
12541177	1110	2003	2003-01-24	10.1055/s-2003-36671	[Nutrition]	Title: [Nutrition]. Abstract: N o a b s t r a c t f o u n d	Exclude in title and abstract screen	No	0						Not sure. Without an abstract, it is difficult to determine if the study meets the criteria.	Not sure. As there is no abstract available, it is difficult to determine whether the study meets our criteria.	Not sure. Since there is no abstract, we cannot determine if the study involves adult patients or not.	Not sure. Without an abstract, it's difficult to determine whether this publication meets the criteria or not.	Not sure, as there is no abstract to determine if the study is related to protein consumption.	{ "answer of action 1": "No", "answer of action 2": "No", "answer of action 3": "No", "answer of action 4": "No", "answer of action 5": "No", "answer of action 6": "No" }	Not sure. Since there is no abstract available, it is impossible to determine if the publication meets the specified criteria.	{ "answer of action 1": "No", "answer of action 2": "No", "answer of action 3": "No" }	No										NS	NS	NS	NS	NS	Yes	No	NS	Yes	No	No
32825389	300	2020	2020-08-23	10.3390/microorganisms8091264	Identification of Mycobacterium avium subsp. paratuberculosis (MAP) in Sheep Milk, a Zoonotic Problem	Title: Identification of Mycobacterium avium subsp. paratuberculosis (MAP) in Sheep Milk, a Zoonotic Problem. Abstract: Johne's disease (JD) is a life-threatening gastrointestinal disease affecting ruminants, which causes crucial economical losses globally. This ailment is caused by <i>Mycobacterium avium subsp. paratuberculosis</i> (MAP), a fastidious intracellular pathogen that belongs to the Mycobacteriaceae family. This acid-fast, hard-to-detect bacterium can resist milk pasteurization and be conveyed to dairy product consumers. Many studies have emphasized the zoonotic nature of MAP, suggesting an association between MAP and some gastroenteric conditions such as Crohn's disease in humans. This underlines the importance of utilizing efficient pasteurization alongside a state-of-the-art diagnostic system in order to minimize the possible ways this pathogen can be conveyed to humans. Until now, no confirmatory MAP screening technique has been developed that can reveal the stages of JD in infected animals. This is partially due to the lack of an efficient gold-standard reference method that can properly evaluate the performance of diagnostic assays. Therefore, the following research aimed to compare the merits of qPCR and ELISA assessments of milk for the detection of MAP in a total of 201 Sardinian unpasteurized sheep milk samples including 73 bulk tank milk (BTM) and 128 individual samples from a MAP-infected flock (MIF) applying various reference models. Accordingly, milk qPCR and ELISA assessments, together and individually, were used as reference models in the herd-level study, while serum ELISA and fecal PCR were similarly (together and in isolation) considered as the gold standards in the individual-level diagnosis. This study showed that the type of gold-standard test affects the sensitivity and specificity of milk qPCR and ELISA significantly. At the individual level in the MAP-infected flock, serum ELISA in isolation and together with fecal PCR were recognized as the best references; however, the best correlation was seen between milk and serum ELISA (<i>p</i> < 0.0001). Regarding the detection of MAP in BTM, qPCR IS900 was recognized as the most sensitive and specific diagnostic test (<i>p</i> < 0.0001) for monitoring the MAP shedders and animals with clinically developed symptoms within herds, under the condition that both milk qPCR and milk ELISA tests formed a binary reference model. The BTM analyses (qPCR and ELISA) revealed that MAP positivity has a seasonal pattern. This hypothesis was proven through a longitudinal study on 14 sheep herds.	Exclude in title and abstract screen	No	0						No. This publication focuses on the detection of Mycobacterium avium subsp. paratuberculosis (MAP) in sheep milk, and while it does discuss the potential zoonotic nature of MAP and its association with Crohn's disease in humans, it does not report any human studies or experiments. Therefore, it does not meet the criteria of studies that only use humans as research subjects.	No, this publication does not meet our criteria as although it mentions Crohn's disease in humans, it does not involve patients with inflammatory bowel diseases. Additionally, the study is focused on detection of Mycobacterium avium subsp. paratuberculosis in sheep milk and not directly related to inflammatory bowel diseases.	Not sure. The abstract mentions the study involves sheep milk and does not explicitly state if adult patients were involved.	Yes, the publication meets the criteria as it includes a study that is a prospective cohort study.	Yes. This publication mentions the consumption of dairy products and the detection of <i>Mycobacterium avium subsp. paratuberculosis</i> (MAP) in sheep milk which is a potential zoonotic problem that can cause crucial gastrointestinal disease.	{ "answer of action 1": "No", "answer of action 2": "No", "answer of action 3": "No", "answer of action 4": "Yes", "answer of action 5": "No", "answer of action 6": "No" }	No. This publication does not meet all the criteria. While it mentions Crohn's disease and the consumption of milk, it does not specifically state that it is a prospective cohort study or include adult patients. Additionally, it does not state whether it only uses humans as research subjects or if it includes patients with inflammatory bowel diseases.	Answer of action 1: Yes Answer of action 2: Yes Answer of action 3: Yes	Yes										N	N	NS	Y	Y	No	No	No	No	Yes	Yes
25512686	703	2014	2014-12-17	10.6026/97320630010693	Evaluation of dairy allergy among ulcerative colitis patients	Title: Evaluation of dairy allergy among ulcerative colitis patients. Abstract: The intestine is the largest mucosal organ of the body and also the first line immune homeostasis. Inflammatory bowel disease or IBD is divided into ulcerative colitis and Crohn's disease. One of the problems that can occur with UC is dietary allergy to some foods. This study aimed to evaluated the dairy allergy among patients with ulcerative colitis. This study is a Case - control study, that studied 72 patients with Ulcerative Colitis, after recording history of the disease, colonoscopy and confirmed by biopsy and 72 person without history of colitis. In this study, in order to investigate of food allergy, used of the EUROMMUM kit with an international code number DP3420-1601-11E. We used chi-square and Monte Carlo method for analysis of data. Among UC patients, 30.6% mild, 52.8% moderate and 16.6% of cases were in sever stage. 9.7% of them reported a history of abdominal surgery due to disease. According to the chi-square and Monte Carlo methods, dairy allergy (including: cow milk, cow milk UHT and casein) in UC group was significant (P=0.00). This study indicated that there is significant relationship between UC and cow milk, cow milk UHT and casein. UC patients who are allergic to dairy products and the use of dairy products can increase the severity of UC.	Exclude in title and abstract screen	No	0						Not sure. The abstract mentions human subjects but it is unclear if the study only used human subjects. Further information is needed to determine if the study meets the criteria.	Yes. This publication involves patients with ulcerative colitis and investigates the relationship between dairy allergy and the severity of the disease.	Yes, this study meets the criteria as it involves adult patients (at least 18 years old) with ulcerative colitis.	No. This study is a case-control study.	Yes. This publication meets the criteria as it explicitly mentions the consumption of dairy products and its relationship with ulcerative colitis.	1. No - The study involves both human subjects with ulcerative colitis and individuals without history of colitis. 2. Yes - The publication involves patients with ulcerative colitis. 3. No - The study is a case-control study, not a prospective cohort study. 4. Yes - The publication involves adult patients with ulcerative colitis. 5. Yes - The title and abstract mention the evaluation of dairy allergy among ulcerative colitis patients. 6. No - The publication does not meet the third criteria, as it is a case-control study. 7. {'answer of action 1': 'No', 'answer of action 2': 'Yes', 'answer of action 3': 'No', 'answer of action 4': 'Yes', 'answer of action 5': 'Yes', 'answer of action 6': 'No'}	No. This study does not meet all of the given criteria. Here are the reasons: (1) The study did not specify if it used only humans as research subjects. (2) The study involves patients with ulcerative colitis but does not mention if it includes patients with Crohn's disease. (3) The study is a case-control study, not a prospective cohort study. (4) The age range of the patients is not mentioned, so it is unclear if they include adult patients (at least 18 years old). (5) The title and abstract do not explicitly mention the consumption of protein. Therefore, based on the information provided, this study does not meet all of the specified criteria.	{ "answer of action 1": "Yes", "answer of action 2": "Yes", "answer of action 3": "Yes" }	Yes										NS	Y	Y	N	Y	No	No	No	Yes	Yes	Yes
27576956	603	2017	2016-09-01	10.1080/00365521.2016.1224381	Pediatric Crohn's disease, iron deficiency anemia and intravenous iron treatment: a follow-up study	Title: Pediatric Crohn's disease, iron deficiency anemia and intravenous iron treatment: a follow-up study. Abstract: Increasing evidence in adults demonstrates efficacy and safety of IV iron in inflammatory Bowel disease (IBD) associated iron deficiency anemia; however, evidence in pediatric patients is yet scarce and no previous study has included a long follow-up. This study aimed to evaluate safety and efficacy of IV iron (primary end point), and the need of re-treatment (secondary end point), in this setting. Prospective recruitment (40 months); PCDAI determined before and after treatment; anemia defined according to WHO criteria; IV iron treatment included iron sucrose and ferric carboxymaltose. Primary and secondary endpoints included hemoglobin, serum ferritin, transferrin saturation at baseline and 4-6 weeks after treatment; and the need of re-treatment during the median follow-up period (18 months), respectively. Nineteen patients (median age: 15.5 years) with remissive/mild disease were included. At recruitment, the median hemoglobin was 10.5?€?g/dl, (median s-ferritin: 20.1 ug/l, median transferrin saturation; 6%) and 4-6 weeks after treatment was 12.7?€?g/dl. Median hemoglobin according to age groups before vs. after treatment:?€?<12 years:11 vs. 12.0?€?g/dl; females ???12 years:9.9 vs. 12.6?€?g/dl; and males ???12 years:11.1 vs. 13.3?€?g/dl. Patients with remissive vs. mild disease had median Hb of 10.5?€?g/dl vs. 10.6?€?g/dl, and median s-ferritin: 6.8??ug/dl vs. 43.3??ug/dl, respectively). Nine patients were treated with iron sucrose (median dose 672.6?€?mg/dl) and 10 patients with ferric carboxymaltose (median dose 811.5?€?mg/dl). No major adverse reactions occurred. Six patients needed re-treatment after a median 15.5 months period. Our prospective study, concerning pediatric IBD anemia patients with remission/mild disease and a significant follow-up, emphasizes efficacy and safety of IV-iron and the importance of long-term follow-up of iron status. In pediatric IBD iron anemia, the evidence supporting the efficacy and safety of IV-iron is scare. This prospective study aims to evaluate the safety and efficacy (short and long term) of IV-iron in these patients. Nineteen pediatric CD patients were evaluated before and after IV iron treatment (40-month period).The median Hb before and after IV iron was 10.5 and 12.7?€?g/dl, respectively. No major adverse reactions were documented. Six patients needed re-treatment (median period of 15.5 months). This study further demonstrates the efficacy and safety of IV iron. It reinforces the importance of long-term follow-up of the iron status in pediatric CD patients.	Exclude in title and abstract screen	No	0						Yes, this publication meets the criteria as it focuses on the treatment of iron deficiency anemia in pediatric patients with Crohn's disease, and all the research subjects are human.	Yes, this publication meets our criteria as it involves patients with pediatric Crohn's disease.	No. The publication involves pediatric patients rather than adult patients, as the study participants are under 18 years old.	Yes, this study meets our criteria as it is a prospective cohort study.	Yes. This publication is related to the consumption of protein as it discusses the efficacy and safety of IV iron treatment in pediatric patients with inflammatory bowel disease-associated iron deficiency anemia.	{ "answer of action 1": "No", "answer of action 2": "Yes", "answer of action 3": "Yes", "answer of action 4": "Yes", "answer of action 5": "Yes", "answer of action 6": "No" }	No. Although this study involves patients with inflammatory bowel disease (specifically pediatric Crohn's disease), it does not mention protein consumption in the title or abstract.	{ "answer of action 1": "Yes", "answer of action 2": "No", "answer of action 3": "No" }	Yes										Y	Y	N	Y	Y	No	No	No	No	No	Yes
31170412	397	2019	2019-06-07	10.1053/j.gastro.2019.04.021	Crohn's Disease Exclusion Diet Plus Partial Enteral Nutrition Induces Sustained Remission in a Randomized Controlled Trial	Title: Crohn's Disease Exclusion Diet Plus Partial Enteral Nutrition Induces Sustained Remission in a Randomized Controlled Trial. Abstract: Exclusive enteral nutrition (EEN) is recommended for children with mild to moderate Crohn's disease (CD), but implementation is challenging. We compared EEN with the CD exclusion diet (CDED), a whole-food diet coupled with partial enteral nutrition (PEN), designed to reduce exposure to dietary components that have adverse effects on the microbiome and intestinal barrier. We performed a 12-week prospective trial of children with mild to moderate CD. The children were randomly assigned to a group that received CDED plus 50% of calories from formula (Modulen, Nestl??) for 6 weeks (stage 1) followed by CDED with 25% PEN from weeks 7 to 12 (stage 2) (n??= 40, group 1) or a group that received EEN for 6 weeks followed by a free diet with 25% PEN from weeks 7 to 12 (n??= 38, group 2). Patients were evaluated at baseline and weeks 3, 6, and 12 and laboratory tests were performed; 16S ribosomal RNA gene (V4V5) sequencing was performed on stool samples. The primary endpoint was dietary tolerance. Secondary endpoints were intention to treat (ITT) remission at week 6 (pediatric CD activity index score below 10) and corticosteroid-free ITT sustained remission at week??12. Four patients withdrew from the study because of intolerance by 48 hours, 74 patients (mean age 14.2 ?? 2.7 years) were included for remission analysis. The combination of CDED and PEN was tolerated in 39 children (97.5%), whereas EEN was tolerated by 28 children (73.6%) (P??= .002; odds ratio for tolerance of CDED and PEN, 13.92; 95% confidence interval [CI] 1.68-115.14). At week 6, 30 (75%) of 40 children given CDED plus PEN were in corticosteroid-free remission vs 20 (59%) of 34 children given EEN (P??= .38). At week 12, 28 (75.6%) of 37 children given CDED plus PEN were in corticosteroid-free remission compared with 14 (45.1%) of 31 children given EEN and then PEN (P??= .01; odds ratio for remission in children given CDED and PEN, 3.77; CI 1.34-10.59). In children given CDED plus PEN, corticosteroid-free remission was associated with sustained reductions in inflammation (based on serum level of C-reactive protein and fecal level of calprotectin) and fecal Proteobacteria. CDED plus PEN was better tolerated than EEN in children with mild to moderate CD. Both diets were effective in inducing remission by week 6. The combination CDED plus PEN induced sustained remission in a significantly higher proportion of patients than EEN, and produced changes in the fecal microbiome associated with remission. These data support use of CDED plus PEN to induce remission in children with CD. Clinicaltrials.gov no: NCT01728870.	Exclude in title and abstract screen	No	0						Yes. The publication meets our criteria as it only uses human subjects in the study.	Yes, this publication meets our criteria as it involves patients with Crohn's disease and compares the effectiveness of exclusive enteral nutrition and the Crohn's Disease Exclusion Diet plus partial enteral nutrition in inducing remission. The study also looks at changes in the fecal microbiome associated with remission.	No, this publication involves a trial of children, not adults.	Yes, this publication is a randomized controlled trial.	Yes. This publication is related to the consumption of protein (e.g. formula) in children with Crohn's disease.	{'answer of action 1': 'Yes', 'answer of action 2': 'Yes', 'answer of action 3': 'Yes', 'answer of action 4': 'No', 'answer of action 5': 'Yes', 'answer of action 6': 'No'}	Yes. This publication meets all the criteria. (1) It only uses human as research subjects. (2) It involves patients with inflammatory bowel diseases, specifically Crohn's disease. (3) It is a prospective cohort study. (4) It involves children who are at least 18 years old. (5) The title and abstract mention the consumption of protein in the form of partial enteral nutrition.	{ "answer of action 1": "Yes", "answer of action 2": "No", "answer of action 3": "No" }	Yes										Y	Y	N	Y	Y	No	No	Yes	No	No	Yes
9926264	1157	1998	1999-02-02	10.1155/1998/928706	Patients' diets and preferences in a pediatric population with inflammatory bowel disease	Title: Patients' diets and preferences in a pediatric population with inflammatory bowel disease. Abstract: To determine the dietary practices of the pediatric inflammatory bowel disease population at the Children's Hospital of the Hamilton Health Sciences Corporation and the reported effectiveness of those diets. A questionnaire mailed to 153 pediatric patients was returned by 125 patients (76 Crohn's disease [CD] and 49 ulcerative colitis [UC] patients)--an 82% response rate. The median age of respondents was 13 years, and 62% were male. Ninety per cent and 71% of CD and UC patients, respectively, had changed their diets since diagnosis. Caloric supplements (eg, BOOST [Mead Johnson Nutritionals]), sole source nutrition, low fibre and lactose-free diets were used by more than 15% of CD patients, whereas lactose-free, nonspicy, low acid, additive-free, caloric supplement and low fibre diets were used by more than 15% of UC patients. A diet supplement was more commonly used in CD patients (P < 0.05) and an additive-free diet in UC patients. Corn and corn products, nuts, milk and bran were avoided by more than 20% of CD and UC patients; however, more CD than UC patients avoided corn and corn products. In addition, UC patients (more than 20%) also avoided tomato, other dairy (nonfluid milk-based products and foods containing milk products), chocolate, cheese, wheat, tomato sauces and fruit juice. A benefit was reported for 103 of 141 reported diets, with the most commonly alleviated symptoms being abdominal pain, diarrhea and flatulence. Many children with inflammatory bowel disease have altered their diets to manage their disease and have attributed symptomatic relief to these diets.	Exclude in title and abstract screen	No	0						Yes, the publication meets our criteria because it solely uses human subjects (pediatric patients with inflammatory bowel disease) for the research.	Yes, it meets the criteria as it involves patients with inflammatory bowel diseases, specifically Crohn's disease and ulcerative colitis. The publication investigated the dietary practices and effectiveness of diets on pediatric patients with inflammatory bowel disease.	No. The publication involves pediatric patients, not adult patients.	Yes. This publication is a cohort study that is prospective in nature.	Yes. The title and abstract mention the study in relation to dietary practices of pediatric patients with inflammatory bowel disease which includes consumption of various types of protein.	1. Yes, the publication meets the first criteria as it focuses on patients with inflammatory bowel disease. 2. Yes, the publication meets the second criteria as it involves patients with Crohn's disease and ulcerative colitis. 3. No, the publication does not meet the third criteria as it does not specify the study design. 4. Yes, the publication meets the fourth criteria as it involves pediatric patients. 5. Yes, the publication meets the fifth criteria as it mentions dietary practices and preferences related to the consumption of various foods. 6. No, the publication does not meet all the criteria. 7. { "answer of action 1": "Yes", "answer of action 2": "Yes", "answer of action 3": "No", "answer of action 4": "Yes", "answer of action 5": "Yes", "answer of action 6": "No" }	Yes. This publication meets all the criteria. - It only uses human subjects as the research population. - It involves patients with inflammatory bowel diseases, including Crohn's disease and ulcerative colitis. - It is a prospective cohort study. - It involves pediatric patients, but it is not specified that it excludes adult patients, so we can assume that it includes adult patients as well. - The title and abstract mention that the study is related to the consumption of protein (specifically, dietary practices and preferences related to the disease).	{ "answer of action 1": "Yes", "answer of action 2": "No", "answer of action 3": "No" }	Yes										Y	Y	N	Y	Y	No	No	Yes	No	No	Yes
23021748	822	2012	2012-10-02	10.3168/jds.2012-5657	Short communication: Recovery of viable Mycobacterium avium subspecies paratuberculosis from retail pasteurized whole milk in Brazil	Title: Short communication: Recovery of viable Mycobacterium avium subspecies paratuberculosis from retail pasteurized whole milk in Brazil. Abstract: Mycobacterium avium ssp. paratuberculosis (MAP) is the etiological agent of paratuberculosis, a chronic granulomatous enteritis that affects all ruminants worldwide. Some researchers have indicated a possible role of MAP in Crohn's disease. Despite extensive research and large and important advances in the past few decades, the etiology of Crohn's disease remains indefinite. The most probable transmission route of MAP from animals to humans is milk and dairy products. Mycobacterium avium ssp. paratuberculosis has already been detected in milk samples worldwide, and some studies have reported that MAP is resistant to pasteurization. In Brazil, MAP has been reported in raw milk samples; however, Brazilian retail pasteurized milk has not yet been tested for viable MAP. The aim of this study was to investigate MAP in pasteurized milk in the region of Vi??osa (Minas Gerais, Brazil). Thirty-seven samples were collected and processed for culture of MAP. One colony similar to MAP was observed and confirmed by IS900-nested PCR and sequencing. Analysis revealed 97 to 99% identity with the MAP K-10 strain. This study is the first report of the presence of MAP in retail pasteurized whole milk in Brazil.	Exclude in title and abstract screen	No	0						No, the study uses milk as research subject and not human subjects.	Not sure. While the abstract mentions the possible role of MAP in Crohn's disease, the study primarily focuses on the detection of MAP in retail pasteurized whole milk in Brazil. The abstract doesn't explicitly mention patients with inflammatory bowel disease, so it's unclear if it meets our criteria.	No, this publication does not meet the criteria as it does not involve adult patients.	Yes, because it presents findings from a laboratory test rather than a prospective cohort study, case-control study, cross-sectional study, retrospective cohort study, randomized controlled trial, review, or protocol.	Yes. The title and abstract mention the consumption of milk, which is a dairy product and a source of protein. Therefore, it meets our criteria for being related to protein consumption.	{ "answer of action 1": "Yes", "answer of action 2": "No", "answer of action 3": "No", "answer of action 4": "No", "answer of action 5": "Yes", "answer of action 6": "No" }	No, this publication does not meet all the given criteria. Although it mentions the consumption of milk, it does not involve patients with inflammatory bowel diseases, and it does not specify if the study design is a prospective cohort study. Additionally, it does not mention whether the study only used human participants or if it included other animals as well.	{ "answer of action 1": "Yes", "answer of action 2": "Yes", "answer of action 3": "Yes" }	Yes										N	NS	N	Y	Y	No	No	No	No	Yes	Yes
33775573	238	2021	2021-03-29	10.1016/j.dld.2021.02.017	Ferric carboxymaltose treatment for iron deficiency anemia in children with inflammatory bowel disease: Efficacy and risk of hypophosphatemia	Title: Ferric carboxymaltose treatment for iron deficiency anemia in children with inflammatory bowel disease: Efficacy and risk of hypophosphatemia. Abstract: Although intravenous ferric carboxymaltose (FCM) is effective in treating iron deficiency anemia (IDA) in paediatric inflammatory bowel disease (pIBD), no data are available on its post-infusion related risks. We assessed the efficacy of FCM and the rate of post-infusion hypophosphatemia in a large cohort of children with IBD and IDA. All children with IBD with IDA treated with FCM over 5-year period were reviewed. Disease activity, biohumoral assessment and treatments were evaluated at baseline, 4-6 and 12 weeks after each infusion. 128 patients [median age at first infusion: 13 years] were identified, 81 (63.3%) were <14 years, 10 (7.8%) <6 years. Eighty-three children (64.8%) received one infusion, whilst 45 (35.2%) repeated infusions. A significant increase in Hb (p<0.001), iron (p<0.001) and ferritin (p<0.001) was observed 4-6 and 12 weeks post-infusion. Hb gain was unrelated to disease severity. Low baseline iron was the main predicting factor for repeated infusions (p<0.05). Three patients reported infusion reactions, none <6 years. Twenty-five children had low post-infusion serum phosphate (11 were <14 years, 3 <6 years). Two children developed severe hypophosphatemia. FCM administration is effective for IDA management in pIBD, including children <6 years. Due to the high prevalence of post-infusion hypophosphatemia, serum phosphate monitoring should be mandatory.	Exclude in title and abstract screen	No	0						Yes, this publication meets the criteria as it only uses human subjects.	Yes, this publication meets our criteria. It involves patients with inflammatory bowel diseases, specifically pediatric patients with IBD and iron deficiency anemia, who were treated with intravenous ferric carboxymaltose.	No, this publication involves children under 18 years old.	Yes. This is a cohort study that evaluates the use of FCM in children with IBD and IDA over a 5-year interval. The study assesses the efficacy of FCM and measures the rate of hypophosphatemia, a potential risk post-infusion.	Yes. The title and abstract mention that the study is related to the treatment of iron deficiency anemia in children with inflammatory bowel disease, which may include protein consumption.	1. Yes 2. Yes 3. Yes 4. Yes 5. Yes 6. Yes 7. {"answer of action 1": "Yes", "answer of action 2": "Yes", "answer of action 3": "Yes", "answer of action 4": "Yes", "answer of action 5": "Yes", "answer of action 6": "Yes"}	No, it does not meet all the criteria. (1) It includes children as research subjects, not only adults. (2) It involves patients with inflammatory bowel disease, but not specifically Crohn's disease or ulcerative colitis. (3) It is not a prospective cohort study, but rather a review of data from a 5-year period.	{ "answer of action 1": "Yes", "answer of action 2": "No", "answer of action 3": "No" }	Yes										Y	Y	N	Y	Y	No	Yes	No	No	No	Yes
27258308	617	2016	2016-06-04	10.3390/nu8060334	Nutrition in Pediatric Inflammatory Bowel Disease: From Etiology to Treatment. A Systematic Review	Title: Nutrition in Pediatric Inflammatory Bowel Disease: From Etiology to Treatment. A Systematic Review. Abstract: Nutrition is involved in several aspects of pediatric inflammatory bowel disease (IBD), ranging from disease etiology to induction and maintenance of disease. With regards to etiology, there are pediatric data, mainly from case-control studies, which suggest that some dietary habits (for example consumption of animal protein, fatty foods, high sugar intake) may predispose patients to IBD onset. As for disease treatment, exclusive enteral nutrition (EEN) is an extensively studied, well established, and valid approach to the remission of pediatric Crohn's disease (CD). Apart from EEN, several new nutritional approaches are emerging and have proved to be successful (specific carbohydrate diet and CD exclusion diet) but the available evidence is not strong enough to recommend this kind of intervention in clinical practice and new large experimental controlled studies are needed, especially in the pediatric population. Moreover, efforts are being made to identify foods with anti-inflammatory properties such as curcumin and long-chain polyunsaturated fatty acids n-3, which can possibly be effective in maintenance of disease. The present systematic review aims at reviewing the scientific literature on all aspects of nutrition in pediatric IBD, including the most recent advances on nutritional therapy.	Exclude in title and abstract screen	No	0						Yes, the publication meets the criteria as it discusses nutrition and its effects on pediatric inflammatory bowel disease, which only involves human subjects.	Yes. This publication meets our criteria as it involves patients with inflammatory bowel diseases, specifically pediatric patients with Crohn's disease and ulcerative colitis. The publication discusses various nutritional approaches that have been studied for the treatment and maintenance of these diseases.	No. This publication focuses on pediatric patients, not adult patients.	Yes, this publication meets our criteria as it is a systematic review.	Yes. The title and abstract mention that the article is related to the consumption of protein in the context of pediatric inflammatory bowel disease, specifically the potential link between consumption of animal protein and IBD onset, the use of exclusive enteral nutrition in the treatment of Crohn's disease, and the identification of foods with anti-inflammatory properties.	{ "answer of action 1": "No", "answer of action 2": "Yes", "answer of action 3": "No", "answer of action 4": "No", "answer of action 5": "Yes", "answer of action 6": "No" }	No. Reasons: 1) The study does not specify if it only includes human subjects. 2) The study mentions pediatric inflammatory bowel disease, not specifically including patients with Crohn's disease and ulcerative colitis. 3) The study is a systematic review, not a prospective cohort study. 4) The study focuses on pediatric patients, not adult patients. 5) The title and abstract do not mention protein consumption specifically, but rather discuss various aspects of nutrition in pediatric IBD.	{ "answer of action 1": "Yes", "answer of action 2": "No", "answer of action 3": "No" }	No										Y	Y	N	Y	Y	No	No	No	No	No	No
36845999	8	2023	2023-02-27	10.21037/atm-22-6515	Fish consumption in multiple health outcomes: an umbrella review of meta-analyses of observational and clinical studies	Title: Fish consumption in multiple health outcomes: an umbrella review of meta-analyses of observational and clinical studies. Abstract: Omega-3 polyunsaturated fatty acids are known to be associated with numbers of health benefits, and which can be uptake from fish. The aim of this study was to evaluate the current evidence of associations between consumption of fish and diverse health outcomes. Here, we performed an umbrella review to summarize the breadth, strength, and validity of the evidence derived from meta-analyses and systematic reviews of fish consumption on all health outcomes. The methodological quality of the included meta-analyses and the quality of the evidence were assessed by the Assessment of Multiple Systematic Reviews (AMSTAR) and the grading of recommendations, assessment, development, and evaluation (GRADE) tools, respectively. The umbrella review identified 91 meta-analyses with 66 unique health outcomes, of which 32 outcomes were beneficial, 34 showed nonsignificant associations and only one was harmful (myeloid leukemia). A total of 17 beneficial associations [all-cause mortality, prostate cancer mortality, cardiovascular disease (CVD) mortality, esophageal squamous cell carcinoma (ESCC), glioma, non-Hodgkin lymphoma (NHL), oral cancer, acute coronary syndrome (ACS), cerebrovascular disease, metabolic syndrome, age-related macular degeneration (AMD), inflammatory bowel disease (IBD), Crohn's disease (CD), triglycerides, vitamin D, high-density lipoprotein (HDL)-cholesterol, and multiple sclerosis (MS)], and eight nonsignificant associations [colorectal cancer (CRC) mortality, esophageal adenocarcinoma (EAC), prostate cancer, renal cancer, ovarian cancer, hypertension, ulcerative colitis (UC), and rheumatoid arthritis (RA)] were evaluated as moderate/high quality of evidence. According to dose-response analyses, consumption of fish, especially fatty types, seems generally safe at one-two servings per week and could exert protective effects. Fish consumption is often associated with a variety of health outcomes, both beneficial and harmless, but only about 34% of the associations were graded as based on a moderate/high quality of evidence, and additional multicenter high quality randomized controlled trials (RCTs) with a large sample size are needed to verify these findings in the future.	Exclude in title and abstract screen	No	0						No. This publication includes studies that involve fish consumption as a factor for health outcomes, which involves animal research subjects, and does not meet our criteria of studies that only use human research subjects.	Not sure. While the study mentions inflammatory bowel disease as one of the health outcomes evaluated, it does not seem to focus specifically on patients with IBD. Therefore, it is unclear if it meets our criteria.	Yes. This publication involves adult patients as it explores the associations between fish consumption and health outcomes which involve adult patients.	Yes, this publication meets our criteria as it is an umbrella review of meta-analyses of observational and clinical studies.	Yes. The title and abstract mention fish consumption as a source of protein and its association with various health outcomes.	{'answer of action 1': 'Yes', 'answer of action 2': 'Yes', 'answer of action 3': 'No', 'answer of action 4': 'Yes', 'answer of action 5': 'Yes', 'answer of action 6': 'No'}	No. Although the title and abstract mention the consumption of fish, the study does not meet the criteria. Reasons: (1) It is not specified whether the study only uses humans as research subjects. (2) Although inflammatory bowel disease (IBD) is mentioned as one of the evaluated health outcomes, it does not specifically mention Crohn's disease or ulcerative colitis. (3) The study is described as an umbrella review of meta-analyses and systematic reviews, not a prospective cohort study. (4) It does not specify whether the study involves adult patients (at least 18 years old).	{'answer of action 1': 'Yes', 'answer of action 2': 'Yes', 'answer of action 3': 'Yes'}	No										N	NS	Y	Y	Y	No	No	No	Yes	Yes	No
34609004	162	2022	2021-10-05	10.1002/jpen.2269	Perioperative parenteral fish oil supplementation improves postoperative coagulation function and outcomes in patients undergoing colectomy for ulcerative colitis	Title: Perioperative parenteral fish oil supplementation improves postoperative coagulation function and outcomes in patients undergoing colectomy for ulcerative colitis. Abstract: Ulcerative colitis (UC) is an independent risk factor for thromboembolism, especially during the perioperative period. This study aimed to determine the effects of perioperative parenteral nutrition (PN) supplemented with fish oil (FO) on coagulation function and postoperative outcomes in patients with UC. This retrospective cohort included 92 consecutive patients who underwent colectomy for UC. Postoperative coagulation indices and outcomes, including thromboelastography (TEG) findings and comprehensive complication index (CCI), were compared. The relative change in serum D-dimer (??D-dimer) levels and maximal amplitude (??MA) on TEG were also determined. Patients receiving PN supplemented with FO (n = 48) had lower D-dimer (P = .036) levels on postoperative day (POD) 5 and a higher MA (P < 0.001) on POD 1 than those who did not receive it (n = 44). A lower ??D-dimer level (P = .048) and ??MA (P < 0.001) were also observed in patients receiving FO. The incidence of major postoperative complications (6.3 vs 22.7%; P = .017) and CCI (20.9 vs 23.4%; P = .044) were significantly lower in patients receiving FO. In multivariate analysis, FO (odds ratio, 0.231; 95% confidence interval, 0.055-0.971; P = .046) was a positive protector of major postoperative complications. Perioperative PN supplemented with FO improved coagulation function and reduced major postoperative complications in patients with UC requiring colectomy. These results may provide cues in formulating management strategies for preventing thromboembolisms and postoperative complications in patients with UC.	Exclude in title and abstract screen	No	0						No, this study also involves the use of parenteral nutrition (PN) and fish oil (FO) in the research subjects which does not meet our criteria of studies that only use humans as research subject.	Yes. This publication involves patients with ulcerative colitis and discusses perioperative parenteral fish oil supplementation for improving postoperative outcomes.	Yes. This study involves adult patients (at least 18 years old) who underwent colectomy for ulcerative colitis.	No. This is a retrospective cohort study.	Yes. The study is related to the consumption of fish oil, which is a source of protein.	{ "answer of action 1": "Yes", "answer of action 2": "Yes", "answer of action 3": "No", "answer of action 4": "Yes", "answer of action 5": "Yes", "answer of action 6": "No" }	Yes. Reasons: 1) The study includes only human subjects. 2) The study involves patients with ulcerative colitis, which is one of the inflammatory bowel diseases. 3) The study design is a retrospective cohort study. 4) Although the abstract does not explicitly mention the age of the patients, it does mention that the study included 92 consecutive patients who underwent colectomy for UC, suggesting that they were adults. 5) The abstract mentions that the study is related to the consumption of fish oil as a supplement in the perioperative period.	{ "answer of action 1": "Yes", "answer of action 2": "Yes", "answer of action 3": "Yes" }	Yes										N	Y	Y	N	Y	No	No	Yes	Yes	Yes	Yes
32475103	323	2020	2020-06-02	10.5217/ir.2019.00042	An assessment of dietary intake, food avoidance and food beliefs in patients with ulcerative colitis of different disease status	Title: An assessment of dietary intake, food avoidance and food beliefs in patients with ulcerative colitis of different disease status. Abstract: Ulcerative colitis (UC) is a chronic, relapsing and remitting inflammation of the gastrointestinal tract. Little is known about the link between dietary intake, food avoidance, and beliefs among UC patients of different disease severity. Therefore, this study aimed to assess the dietary intake, food avoidance, and beliefs among active and inactive UC patients. A cross-sectional study was conducted among UC patients from a tertiary medical center in Kuala Lumpur, Malaysia. Demographic, anthropometric, dietary intake, food avoidance and beliefs were assessed. Disease activity of UC patients was evaluated using the Powell Tuck Index. UC patients were recruited (64.1% inactive UC and 35.9% active UC). As compared to inactive UC patients, active UC patients were likely to lose weight (75.0% vs. 0%), possess certain food beliefs (95.7% vs. 39.0%), and frequently practiced dietary avoidance (95.7% vs. 43.9%). The dietary intake among inactive UC patients was higher than active UC patients. However, neither of them met the standard nutrients recommendation for protein, calcium, iron, folate, zinc, vitamin D, vitamin B12, and vitamin E. Active UC patients had poorer dietary intake, were more prone to practicing food avoidance and exhibited certain food beliefs as compared to inactive UC patients. Both macro- and micronutrients intakes were inadequate regardless of patient's disease status. These findings emphasized the importance for patients to be provided with the nutrition-related knowledge as part of strategies to avoid nutritional inadequacies.	Exclude in title and abstract screen	No	0						Yes, not sure. The title and abstract do not explicitly state if human subjects were used, but the study was conducted among UC patients from a medical center, which suggests human subject involvement. However, more information is needed to confirm if human subjects were exclusively used.	Yes. This publication meets our criteria as it involves patients with ulcerative colitis, a type of inflammatory bowel disease. It assesses their dietary intake, food avoidance, and food beliefs among active and inactive UC patients. The study highlights the importance of providing nutritional education to patients to avoid such inadequacies.	Yes, this publication meets the criteria. It involves adult patients with ulcerative colitis and assesses their dietary intake, food avoidance, and beliefs. The study was conducted among UC patients from a tertiary medical center in Kuala Lumpur, Malaysia.	No. This study is a cross-sectional study, which is not among our criteria for selecting studies.	Yes. The study assesses dietary intake, which includes protein, among patients with ulcerative colitis.	1. No 2. Yes 3. No 4. Yes 5. No 6. No 7. {"answer of action 1": "No", "answer of action 2": "Yes", "answer of action 3": "No", "answer of action 4": "Yes", "answer of action 5": "No", "answer of action 6": "No"}	No. While the study mentions ulcerative colitis as a subject and includes adult patients, it is a cross-sectional study rather than a prospective cohort study. Additionally, the title and abstract do not mention the consumption of protein.	action 1: Judging the first criteria This publication involves patients with ulcerative colitis, which is an inflammatory bowel disease. Therefore, it meets the first criteria. action 2: Judging the second criteria The publication does not specify the age range of the patients. Therefore, it is unclear whether it includes adult patients (at least 18 years old). action 3: Summary of judgements Action 1: Yes Action 2: Unclear Json object output: { "answer of action 1": "Yes", "answer of action 2": "Unclear", "answer of action 3": "Unclear" }	Yes										NS	Y	Y	N	Y	No	No	No	Yes	Yes	Yes
33100313	282	2020	2020-10-26	10.4166/kjg.2020.76.4.185	Association between Inflammatory Bowel Disease and Lactose Intolerance: Fact or Fiction	Title: Association between Inflammatory Bowel Disease and Lactose Intolerance: Fact or Fiction. Abstract: Inflammatory bowel disease (IBD) is a complex condition precipitated by genetic susceptibility and possibly a disturbed microbiome. The role of dairy foods in IBD is controversial. This study examined the association between lactose intolerance (LI) and IBD. Data on hospital admissions of all IBD adult patients were extracted from the National Inpatient Sample database between 2004 and 2014. The comorbidities and outcomes of interest were defined by querying all the diagnostic and procedural fields for the corresponding International Classification of Diseases 9th version (ICD-9) codes. Patients with IBD were defined as the "study group," and the patients who did not have IBD were defined as the "control group". LI was identified in both groups using the ICD-9 codes. Multivariate logistic regression was performed to examine the association between IBD and LI. The total population was 71,342,237 patients, of which 598,129 (0.83%) had IBD. The IBD patients were younger (52 years vs. 57 years) and with fewer females (57.5% vs. 60.1%) (p<0.001 for all). After adjusting for the potential confounding factors, the IBD group had a significantly higher rate of LI (OR 2.71, 95% CI 2.55-2.88, p<0.001) compared to the non-IBD group. The findings were similar on the further stratification of IBD into Crohn's disease compared to the control group (OR 2.70, 95% CI 2.50-2.92, p<0.001) and ulcerative colitis compared to the control group (OR 2.71, 95% CI 2.46-2.98, p<0.001). IBD patients have a 2.7 times higher risk of LI. Screening for LI in this population is warranted to avoid confusing or overlapping symptomatology.	Exclude in title and abstract screen	No	0						No, this study is not in compliance with our criteria because it involves the use of medical records of human subjects, and thus does not involve active research with human participants.	Yes, this publication meets our criteria because it involves patients with inflammatory bowel diseases like Crohn's disease and ulcerative colitis. The study examined the association between lactose intolerance and IBD, and found that IBD patients have a significantly higher rate of LI compared to the non-IBD group. The findings were similar for Crohn's disease and ulcerative colitis.	Yes, this publication meets the criteria because it involves adult patients (at least 18 years old) with Inflammatory bowel disease.	No, this study is a retrospective cohort study.	Yes, this publication meets our criteria as it mentions the association between inflammatory bowel disease and lactose intolerance which is related to the consumption of dairy foods.	1. No - The publication does not specify whether human subjects were used in the study. 2. Yes - The publication mentions that patients with inflammatory bowel disease (IBD), including Crohn's disease and ulcerative colitis, were included in the study. 3. Yes - The publication mentions that a multivariate logistic regression was performed, indicating that it is a prospective cohort study. 4. Yes - The publication mentions that the study involved adult patients. 5. Yes - The publication mentions the association between lactose intolerance (LI) and IBD, which is related to the consumption of dairy foods. 6. No - The publication does not meet the first criteria because it does not specify the use of human subjects. However, it meets the second, third, fourth, and fifth criteria. 7. {'answer of action 1': 'No', 'answer of action 2': 'Yes', 'answer of action 3': 'Yes', 'answer of action 4': 'Yes', 'answer of action 5': 'Yes', 'answer of action 6': 'No'}	Yes. This publication meets all the criteria. 1) It studies human subjects as indicated by the use of data from the National Inpatient Sample database on hospital admissions of adult patients with inflammatory bowel disease (IBD). 2) It involves patients with inflammatory bowel diseases, specifically Crohn's disease and ulcerative colitis, as indicated by the use of ICD-9 codes to identify patients with IBD. 3) It is a prospective cohort study, as indicated by the examination of the association between lactose intolerance (LI) and IBD using data collected between 2004 and 2014. 4) It involves adult patients, as indicated by the use of data on hospital admissions of adult patients with IBD. 5) The title and abstract mention the study's relevance to the consumption of protein, specifically dairy foods and lactose intolerance in the context of IBD.	{ "answer of action 1": "Yes", "answer of action 2": "Yes", "answer of action 3": "Yes" }	Yes										N	Y	Y	N	Y	No	No	Yes	Yes	Yes	Yes
35076324	129	2022	2022-01-25	10.1089/jmf.2021.0069	Exclusive Enteral Nutrition Remission Induction Treatment Influence on Transient Hypertransaminasemia in Children with Newly Onset Crohn's Disease	Title: Exclusive Enteral Nutrition Remission Induction Treatment Influence on Transient Hypertransaminasemia in Children with Newly Onset Crohn's Disease. Abstract: Pediatric Crohn's disease (CD) is commonly associated with hepatobiliary complications, including transient liver enzymes elevation (LEE). Exclusive enteral nutrition (EEN) is recommended as primary treatment in mild-to-moderate pediatric CD. Data concerning EEN and liver enzymes (LE) abnormalities are limited. The aim of this study was to assess the LEE occurrence in newly diagnosed CD pediatric patients during EEN. Retrospective analysis of 73 patients, with no previous signs of liver disease, qualified to EEN. LE were assessed at diagnosis, during EEN, after completion of the nutritional treatment, and reintroduction of free diet. Thirty-one (42%) children presented with LEE and 28 (38%) with transient LEE. The LEE cohort presented with higher percentage of protein energy (24.0%?€????€?29.4 IQR [interquartile range] vs. 18.6%?€????€?23.6 IQR, <i>P</i>?€?<?€?.05) versus nonprotein energy (fat and carbohydrates) in total energy intake (75.9%?€????€?29.4 IQR vs. 81.4%?€????€?23.6 IQR, <i>P</i>?€?<?€?.05). Also, the protein/energy ratio was higher in the LEE group compared with the group with normal LE (0.026 vs. 0.024, <i>P</i>?€?=?€?.028). At the fourth week of EEN, aspartate aminotransferase elevation correlated with higher daily protein intake (<i>P</i>?€?<?€?.018). The LEE during EEN is typically a low-grade and transient condition that may be connected to applied treatment. We hypothesize that higher protein/energy ratio during EEN may be associated with mild, temporary LEE. Careful observation with repeated measurement of LE activity may be sufficient proceeding in patients without any other symptoms of CD-associated liver disease.	Exclude in title and abstract screen	No	0						Yes, it meets the criteria as it only involves human research subjects.	Yes. This publication involves patients with Crohn's disease and discusses the use of exclusive enteral nutrition treatment.	Yes. This publication involves pediatric patients who have been diagnosed with Crohn's disease. It does not involve adult patients. Therefore, it does not meet our criteria.	No. This is a retrospective cohort study.	Yes, this publication meets our criteria as it discusses the influence of exclusive enteral nutrition (EEN) on transient liver enzyme elevation in children with Crohn's disease, which implies the consumption of protein. The abstract reports that the LEE cohort presented with a higher percentage of protein energy versus nonprotein energy in total energy intake and also mentions the higher protein/energy ratio in the LEE group compared with the group with normal liver enzymes. In addition, the study specifically mentions the correlation between aspartate aminotransferase elevation and higher daily protein intake during EEN.	{ "answer of action 1": "No", "answer of action 2": "Yes", "answer of action 3": "No", "answer of action 4": "Yes", "answer of action 5": "No", "answer of action 6": "No" }	No, it does not meet all the criteria. Reasons: (1) The publication only focuses on pediatric patients with Crohn's disease, not adult patients. (2) The study is a retrospective analysis, not a prospective cohort study. (3) Although the study involves patients with inflammatory bowel diseases (Crohn's disease), the title and abstract do not explicitly mention the consumption of protein. (4) While the publication mentions protein intake and its association with liver enzyme elevation, it does not explicitly state whether the study exclusively used human subjects.	{ "answer of action 1": "Yes", "answer of action 2": "Yes", "answer of action 3": "Yes" }	Yes										Y	Y	Y	N	Y	No	No	No	Yes	Yes	Yes
10668820	1150	2000	2000-02-11	10.1892/0891-6640(2000)014<0068:fpleap>2.3.co;2	Familial protein-losing enteropathy and protein-losing nephropathy in Soft Coated Wheaten Terriers: 222 cases (1983-1997)	Title: Familial protein-losing enteropathy and protein-losing nephropathy in Soft Coated Wheaten Terriers: 222 cases (1983-1997). Abstract: Records and pedigrees of Soft Coated Wheaten Terriers (SCWT) with protein-losing enteropathy (PLE) or protein-losing nephropathy (PLN) were studied retrospectively. Criteria for inclusion were defined based on analysis of blood (panhypoproteinemia for PLE, hypoalbuminemia for PLN) and urine (proteinuria for PLN) and histopathologic examination of tissue. Two hundred twenty-two affected dogs (female:male ratio = 1.6, P < .001) were clinically identified. Dogs were diagnosed with PLE earlier (P < .005; mean +/- SD age: 4.7+/-2.6 years, n = 76) than with PLN (6.3+/-2.0 years, n = 84) or with both diseases (5.9+/-2.2 years, n = 62). Clinical signs included vomiting, diarrhea, weight loss, pleural and peritoneal effusions, and less commonly thromboembolic disease. Dogs with PLE generally had panhypoproteinemia and hypocholesterolemia; intestinal lesions included inflammatory bowel disease, dilated lymphatics, and lipogranulomatous lymphangitis. Dogs with PLN generally had hypoalbuminemia, proteinuria, hypercholesterolemia, and azotemia; renal lesions typically showed chronic glomerulonephritis/glomerulosclerosis, and less commonly endstage renal disease. Dogs with combined PLE/PLN had intermediate mean values (P < .001) for serum total protein, albumin, globulin, and cholesterol but had a higher mean urine protein:creatinine ratio than did PLN dogs (P < .05); intestinal and renal lesions in these dogs were similar to those in the other groups. Two dogs had incidental mild renal dysplasia. Pedigree analysis from 188 dogs demonstrated a common male ancestor, although the mode of inheritance is unknown. Both PLE and PLN are common diseases in this small breed population. The prognosis is poor. Compared with previously reported intestinal and renal diseases in dogs, a new, distinctive familial predisposition for both PLE and PLN has been recognized in the SCWT breed.	Exclude in title and abstract screen	No	0						No. The study involves research on dogs and not human subjects.	Not sure. The abstract mentions protein-losing enteropathy and nephropathy in Soft Coated Wheaten Terriers. While the study could potentially be applicable to human patients with inflammatory bowel diseases, it is not explicitly stated that humans with these conditions were studied, which leaves some doubt about the relevance of the study to our criteria.	Yes, this publication meets our criteria as it involves dogs and not adult human patients.	No. This is a retrospective cohort study.	Yes, the study is related to protein consumption as it focuses on the diseases PLE and PLN in Soft Coated Wheaten Terriers, which result in protein loss and proteinuria. However, the abstract does not specify the type of protein consumed by the dogs.	{ "answer of action 1": "No", "answer of action 2": "No", "answer of action 3": "No", "answer of action 4": "Yes", "answer of action 5": "No", "answer of action 6": "No" }	No, this publication does not meet all the criteria. 1. The publication does not specify whether it only uses human subjects as research subjects. 2. The publication does not involve patients with inflammatory bowel diseases. 3. The study is described as a retrospective study, not a prospective cohort study. 4. The publication does not mention the age of the patients. 5. The title and abstract do not mention the consumption of protein.	{'answer of action 1': 'Yes', 'answer of action 2': 'Yes', 'answer of action 3': 'Yes'}	No										N	NS	Y	N	Y	No	No	No	Yes	Yes	No
25037189	729	2015	2014-07-20	10.1136/gutjnl-2014-307198	Abnormal fibre usage in UC in remission	Title: Abnormal fibre usage in UC in remission. Abstract: Colonic fermentation in patients with UC in remission was compared with that in matched healthy subjects on habitual diets and when dietary fibre was increased. Fibre intake, faecal output of fibre (measured as non-starch polysaccharide (NSP)), starch, microbiota and fermentation products, and whole gut transit time (WGTT) were assessed in association with habitual diet and when dietary intake of wheat bran (WB)-associated fibre and high amylose-associated resistant starch (RS) was increased in an 8-week, randomised, single-blind, cross-over study. Despite a tendency to lower habitual fibre intake in UC patients, faecal NSP and starch concentrations were threefold higher than in controls, whereas concentrations of phenols and short-chain fatty acids, pH and WGTT were similar. Increasing RS/WB intake was well tolerated. In controls (n=10), it more than doubled faecal NSP and starch excretion (p=0.002 for both), had no effect on NSP usage and reduced WGTT (p=0.024). In UC patients (n=19), high intake of RS/WB tended to normalise gut transit, but did not increase the proportion of NSP fermented. Increasing intake of RS/WB had little effect on faecal fermentation patterns or the structure of the microbiota. However, faeces from the UC cohort had lower proportions of Akkermansia muciniphila and increased diversity within Clostridium cluster XIVa compared to controls. Gut fermentation of NSP and starch is diminished in patients with UC. This cannot be explained by abnormal gut transit and was not corrected by increasing RS/WB intake, and may be due to abnormal functioning of the gut microbiota. Australian New Zealand Clinical Trials Registry: ACTRN12614000271606.	Exclude in title and abstract screen	No	0						Yes, the study meets the criteria as it only uses human subjects (UC patients and matched healthy subjects) for research.	Yes. This study involves patients with ulcerative colitis and investigates their colonic fermentation compared to healthy individuals. The study is a randomized controlled trial.	Yes. Reasoning: The study involves adult patients with UC in remission. The abstract mentions that 19 UC patients were studied. There is no indication that patients under 18 years of age were included.	No. This study is a randomized, single-blind, cross-over study, which is not one of the accepted study designs.	Not sure. While the study investigates colonic fermentation in patients with UC, the title and abstract do not explicitly mention protein consumption.	{ "answer of action 1": "Yes", "answer of action 2": "Yes", "answer of action 3": "No", "answer of action 4": "Yes", "answer of action 5": "Yes", "answer of action 6": "No" }	Yes, this publication meets all the given criteria. (1) The study only uses human as research subjects. (2) The study involves patients with inflammatory bowel diseases, specifically UC in remission. (3) The study is a prospective cohort study, as mentioned in the abstract. (4) The study involves adult patients, as no age restrictions are mentioned. (5) The title and abstract mention that the study is related to the consumption of fiber (NSP and starch) in patients with UC.	{ "answer of action 1": "Yes", "answer of action 2": "Yes", "answer of action 3": "Yes" }	Yes										Y	Y	Y	N	NS	No	No	Yes	Yes	Yes	Yes
33250507	276	2020	2020-11-30	10.4166/kjg.2020.115	Changes in the Crohn's Disease Activity Index and Safety of Administering Saccharomyces Boulardii in Patients with Crohn's Disease in Clinical Remission: A Single Hospital-based Retrospective Cohort Study	Title: Changes in the Crohn's Disease Activity Index and Safety of Administering Saccharomyces Boulardii in Patients with Crohn's Disease in Clinical Remission: A Single Hospital-based Retrospective Cohort Study. Abstract: Crohn's disease (CD) is characterized by uncontrolled inflammation of the intestine. <i>Saccharomyces boulardii</i> (<i>S. boulardii</i>), a probiotic, stabilizes the intestinal wall. This study examined the changes in the CD activity index (CDAI) after taking <i>S. boulardii</i> in patients with CD in clinical remission. In this single hospital-based retrospective cohort study, the medical records of CD patients in clinical remission, who had received <i>S. boulardii</i> for more than 6 months, were reviewed. The CDAI, BMI, and serum levels of hemoglobin (Hb), ferritin, iron, vitamin B12, folate, total protein, albumin, total cholesterol, CRP, and fecal calprotectin (FC) between the initiation and the 6th month were compared. The timing and reasons for the discontinuation were also investigated. One hundred and fifty-four patients were included, and 92 patients, who received for more than 6 months, were analyzed. The changes in CDAI, BMI, Hb, and total cholesterol were significant as follows: CDAI from 38.52 to 30.53 (p<0.01), BMI (kg/m<sup>2</sup> ) from 23.38 to 23.97 (p<0.01), Hb (g/dL) from 13.73 to 14.03 (p<0.01), and total cholesterol (mg/dL) from 154.9 to 161.5 (p<0.01). On the other hand, the changes in FC, CRP, ferritin, vitamin B12, folate, total protein, and albumin were not statistically significant. Only one patient stopped due to a flare-up, but this was not believed to be related to the drug. In patients with CD in remission, <i>S. boulardii</i> appears to improve the CDAI, BMI, serum Hb, and total cholesterol level without safety issues. Further randomized controlled studies will be needed.	Exclude in title and abstract screen	No	0						Yes. The study focuses on patients with Crohn's Disease who were human subjects.	Yes, this publication meets our criteria as it involves patients with Crohn's disease.	Yes, this study meets the criteria as it involves adult patients (CD patients in clinical remission) and the study examines the changes in their Crohn's Disease Activity Index (CDAI) after taking Saccharomyces boulardii.	No. This is a retrospective cohort study.	Not sure. While the study focuses on the effects of <i>S. boulardii</i> on patients with Crohn's disease, it does not mention the consumption of protein.	1. Yes 2. Yes 3. No 4. Yes 5. No 6. No 7. { "answer of action 1": "Yes", "answer of action 2": "Yes", "answer of action 3": "No", "answer of action 4": "Yes", "answer of action 5": "No", "answer of action 6": "No" }	No. This study does not meet all of the criteria. Reasons: 1. The study does involve patients with inflammatory bowel diseases (specifically Crohn's disease) but it does not mention if the study exclusively used human participants as research subjects. 2. The study does involve patients with Crohn's disease. 3. The study is described as a retrospective cohort study, not a prospective cohort study. 4. The study does not specify the age range of the participants, so it is unclear if they are all adults. 5. Although the study is related to the consumption of a probiotic, Saccharomyces boulardii, the title and abstract do not explicitly mention protein consumption.	{ "answer of action 1": "Yes", "answer of action 2": "Yes", "answer of action 3": "Yes" }	Yes										Y	Y	Y	N	NS	No	No	No	Yes	Yes	Yes
32098690	345	2020	2020-02-27	10.1016/j.surg.2019.12.015	Treatment of hidradenitis suppurativa: Surgery and yeast (Saccharomyces cerevisiae)-exclusion diet. Results after 6 years	Title: Treatment of hidradenitis suppurativa: Surgery and yeast (Saccharomyces cerevisiae)-exclusion diet. Results after 6 years. Abstract: Hidradenitis suppurativa is a complex disorder, the pathogenesis of which is still unsolved. The known association between hidradenitis suppurativa and Crohn's disease, an autoimmune disease diagnosed with the presence of Anti-Saccharomyces cerevisiae antibodies of the IgG family, suggests that a much more complex mechanism than a simple infectious disorder is involved. The goal of this study is to report patients' characteristics and the outcome of 6 years of a yeast (Saccharomyces cerevisiae)-exclusion diet and surgery in the treatment of hidradenitis suppurativa. We analyzed 185 patients with hidradenitis suppurativa with a self-evaluative questionnaire. Thirty-seven patients were treated in our center following our protocol. The other 148 were members of a support group for patients with hidradenitis suppurativa treated by other centers. In 80% of patients who had the onset of hidradenitis suppurativa before the age of 30, the female to male ratio was 3.34:1, 74% were active smokers, and 5% also had Crohn's disease. In the diet group, 70% had an improvement of hidradenitis suppurativa symptomatology, 81% of whom in less than 6 months. Also, 87% of patients demonstrated an immediate recurrence of skin lesions less than a week after consuming a food containing the yeast. Immunologic testing showed intolerance to yeast, wheat, and cow's milk in 20%, 29%, and 23% of patients, respectively. The analysis confirmed the stabilization and regression of hidradenitis suppurativa with our diet, presumably by decreasing the local and systemic inflammation, leading to a less invasive operative treatment. These new findings seem to link hidradenitis suppurativa to food intolerance and gut dysbiosis.	Exclude in title and abstract screen	No	0						No, this publication does not meet our criteria as it involves analyzing patients with hidradenitis suppurativa, which is a medical condition and not a study related to Human behavior.	Not sure. While the study discusses patients with hidradenitis suppurativa, which has been associated with Crohn's disease, it does not explicitly mention patients with inflammatory bowel diseases like Crohn's disease and ulcerative colitis. It may be worth further investigation to see if the study did involve patients with those conditions.	Yes. The publication involves adult patients (at least 18 years old) with hidradenitis suppurativa and reports on the outcome of a treatment involving surgery and diet over a period of 6 years. The study analyzed 185 patients with hidradenitis suppurativa, some of whom received treatment following the protocol described in the study. The study also reports on patients' characteristics and immunologic testing results, which suggest a link between hidradenitis suppurativa and food intolerance and gut dysbiosis.	Not sure. The abstract mentions a study but does not specify the study design or methods used. The abstract also suggests a potential linkage between hidradenitis suppurativa and food intolerance/gut dysbiosis, but this does not necessarily make it a prospective cohort study. More information is needed to determine if it meets the criteria.	Not sure. While the study does mention a yeast-exclusion diet that resulted in the improvement of hidradenitis suppurativa, the title and abstract do not explicitly state that the study is related to the consumption of protein.	{ "answer of action 1": "No", "answer of action 2": "Yes", "answer of action 3": "No", "answer of action 4": "Yes", "answer of action 5": "Yes", "answer of action 6": "No" }	Yes, this publication meets all the criteria. 1) The study focuses on hidradenitis suppurativa patients, who are human research subjects. 2) It mentions the association between hidradenitis suppurativa and Crohn's disease, which is an inflammatory bowel disease. 3) The study is not a case-control, cross-sectional, retrospective cohort, randomized controlled trial, review, or protocol. It is a prospective cohort study. 4) The study includes adult patients with hidradenitis suppurativa. 5) The title and abstract mention the study's focus on the yeast-exclusion diet, which is related to protein consumption.	{'answer of action 1': 'Yes', 'answer of action 2': 'Yes', 'answer of action 3': 'Yes'}	Yes										N	NS	Y	NS	NS	No	No	Yes	Yes	Yes	Yes
28235226	576	2017	2017-02-25	10.1055/s-0042-111608	[Microbiome and Gut Inflammation]	Title: [Microbiome and Gut Inflammation]. Abstract: In the past decade the gut microbiome has received scientific attention like few other topics. It has become increasingly apparent that the commensal microbiota plays an important role in maintaining the health of the host. Changes of the microbiota composition or function coincide with different disorders such as infectious (i.?€?e. Clostridium difficile infection) or inflammatory bowel diseases like Crohn's disease or ulcerative colitis. Although the significance of this observation has not yet been fully elucidated and understood, several of attempts aimed at modulating the microbiota composition have been made. This article gives an update on current advances and clinical implications of the gut microbiome in infectious and inflammatory bowel diseases.	Exclude in title and abstract screen	No	0						No, because it mentions studies involving diseases which would involve human participants but it is not clear if the study itself only uses human subjects.	Yes. The article involves patients with inflammatory bowel diseases such as Crohn's disease and ulcerative colitis. The abstract mentions the importance of the microbiota in maintaining the health of the host and how changes in microbiota composition can be related to inflammatory bowel diseases.	Yes. This publication meets the criteria as it discusses the gut microbiome in patients with inflammatory bowel diseases, who are usually adults.	Yes, this publication meets our criteria as it is a review article.	Not sure. While the abstract mentions inflammatory bowel diseases, it doesn't specify whether the study is related to the consumption of protein.	1. Yes, the publication meets the first criteria as it discusses the role of the gut microbiome in inflammatory bowel diseases in humans. 2. Yes, the publication meets the second criteria as it specifically mentions Crohn's disease and ulcerative colitis. 3. No, the publication does not meet the third criteria as it does not specify that it is a prospective cohort study. 4. Yes, the publication meets the fourth criteria as it does not specify any age restrictions on the patients. 5. No, the publication does not meet the fifth criteria as the title and abstract do not mention anything about the consumption of protein. 6. Overall, the publication meets 3 out of the 5 criteria. 7. { "answer of action 1": "Yes", "answer of action 2": "Yes", "answer of action 3": "No", "answer of action 4": "Yes", "answer of action 5": "No", "answer of action 6": "No" }	Yes, this publication meets all the criteria. - Criterion 1: It studies the gut microbiome which is relevant to humans as research subjects. - Criterion 2: It specifically mentions that it involves inflammatory bowel diseases like Crohn's disease and ulcerative colitis. - Criterion 3: It is not explicitly mentioned in the abstract whether it is a prospective cohort study or not, but it does not mention being a case-control study, cross-sectional study, retrospective cohort study, randomized controlled trial, review, or protocol, so it is likely a prospective cohort study. - Criterion 4: It does not mention the age of the patients, so we cannot ascertain if it involves adult patients, thus not meeting this criterion. - Criterion 5: The abstract does not mention anything about the consumption of protein, so it does not meet this criterion.	1. The publication discusses the role of the gut microbiome in inflammatory bowel diseases, including Crohn's disease and ulcerative colitis. Yes. 2. The publication does not specify the age group of the patients involved in the studies mentioned. No. 3. The publication meets the first criteria, but it does not meet the second criteria. No.	Yes										N	Y	Y	Y	NS	No	No	Yes	Yes	No	Yes
9678252	1165	1998	1998-07-25	10.1080/15216549800202682	Detection of infectious bursal disease virus of poultry in clinical samples by RT-PCR	Title: Detection of infectious bursal disease virus of poultry in clinical samples by RT-PCR. Abstract: The RT-PCR technique was adopted to amplify variable region of VP2 gene of infectious bursal disease virus using three different sets of primers. These primers could generate products of 643, 474 and 552 bp sizes. The authenticity of the amplicons was confirmed by their size in agarose gel, restriction enzyme digestion and by nested PCR. Out of total five clinical samples tested, IBD viral genomic RNA could be detected in four by RT-PCR. Restriction enzyme digestion of PCR products with StuI could differentiate clinical samples from an intermediate vaccine strain currently being used in India.	Exclude in title and abstract screen	No	0						Not sure. The publication does not clearly state if human subjects were involved in the study.	No. The study does not involve patients with inflammatory bowel diseases and instead focuses on infectious bursal disease virus in poultry.	Yes. This publication involves clinical samples from poultry, but the patients are adult poultry (more than 18 months old), and so it meets our criteria.	Yes. The publication describes a laboratory-based study on the detection of infectious bursal disease virus of poultry in clinical samples. However, it does not clarify whether the study participants were followed up over time to assess for future outcomes, which would confirm whether it is a prospective cohort study or not.	Not sure. The title and abstract mention the detection of infectious bursal disease virus in poultry, but there is no mention of protein consumption.	{"answer of action 1": "No", "answer of action 2": "No", "answer of action 3": "No", "answer of action 4": "No", "answer of action 5": "No", "answer of action 6": "No"}	No. This publication does not meet criteria (2) and (5) as it does not involve patients with inflammatory bowel diseases, and the title and abstract do not mention anything related to the consumption of protein.	Answer of action 1: No Answer of action 2: No Answer of action 3: No	No										NS	N	Y	Y	NS	No	No	No	No	No	No
16269980	1049	2005	2005-11-05	10.1016/s0221-0363(05)81508-2	[Value of contrast-enhanced MR enterography in pediatric Crohn's disease: preliminary study]	Title: [Value of contrast-enhanced MR enterography in pediatric Crohn's disease: preliminary study]. Abstract: Feasibility study of contrast enhanced MR enterography without enteroclysis as a new diagnostic tool for children with known or suspected Crohn's disease. We prospectively included 15 children, 8-18 years old, with clinical suspicion of Crohn's disease. MR enterography without enteroclysis was performed on a 1,5 T clinical MR system. A total of 1000 ml of mannitol 5% was orally administered 60 minutes prior to MRI. Coronal and axial breath-hold sequences were acquired. The following sequences were obtained: True-FISP, FLASH T1 2D/3D with Fat saturation before and after gadolinium injection. Two radiologists, blinded to patient information, independently reviewed all examinations to record image quality, the degree of distension of the distal ileum, the presence of abnormal bowel segments and the presence of extra-intestinal complications. MRI findings were correlated to sonographic, endoscopic and biological results (sensitivity, specificity, Kappa test). The examinations were considered of satisfactory diagnostic quality in 93.3% of patients. Respiratory artifacts were present in one case. The entire GI tract could be identified on all sequences. Distention of the distal ileum was recorded as good to excellent in 89% of healthy subjects. Five MR examinations were considered abnormal with isolated ileal involvement in 2 cases, ileocolic involvement in 2 cases, and isolated colonic involvement in 1 case. The sensitivity and specificity of MR for the positive diagnosis of Crohn's disease were 100% and 83% respectively. Three extra-intestinal complications were detected: one case of ileo-ileal fistula, not identified on ultrasonography, an asymptomatic anal fistula and a symptomatic inflammatory stricture. MR enterography without enteroclysis is a well tolerated, effective non invasive method in the evaluation of known or suspected Crohn's disease. Because of the absence of ionizing radiation, MR enterography should become the gold standard in pediatric patients.	Exclude in title and abstract screen	No	0						Yes. The abstract mentions that the study was conducted on pediatric patients with suspected Crohn's disease, and they used magnetic resonance imaging (MRI) without enteroclysis as a diagnostic tool. No mention was made of the use of non-human research subjects.	Yes. This publication meets the criteria as it involves patients with Crohn's disease, specifically in evaluating the effectiveness of MR enterography as a non-invasive diagnostic tool.	No, this publication focuses on pediatric patients rather than adult patients, so it does not meet our criteria.	Yes. This publication describes a prospective study which evaluated the use of contrast-enhanced MR enterography for the diagnosis of Crohn's disease in children. The authors used a 1.5 T clinical MR system to acquire breath-hold sequences, and the examinations were considered of satisfactory diagnostic quality in 93.3% of patients. The sensitivity and specificity of MR for the positive diagnosis of Crohn's disease were 100% and 83% respectively. Therefore, this publication meets the criteria of a prospective cohort study.	Not sure. The title and abstract do not mention protein consumption, but it is possible that some patients with Crohn's disease have altered protein intake that may be evaluated by this diagnostic tool.	{ "answer of action 1": "No", "answer of action 2": "Yes", "answer of action 3": "No", "answer of action 4": "Yes", "answer of action 5": "No", "answer of action 6": "No" }	No. Reasons: (1) The abstract mentions that the study includes pediatric patients, not adults. (2) The abstract mentions the inclusion of children with clinical suspicion of Crohn's disease, not specifically patients with inflammatory bowel diseases. (3) The abstract does not specify the study design. (5) The abstract does not mention any specific mention of protein consumption.	Answer of action 1: Yes Answer of action 2: No Answer of action 3: No	Yes										Y	Y	N	Y	NS	No	No	No	No	No	Yes
16250568	1050	2005	2005-10-28		Evaluation of efficacy of enamel matrix derivative in the treatment of intrabony defects: a 24-month multicenter study	Title: Evaluation of efficacy of enamel matrix derivative in the treatment of intrabony defects: a 24-month multicenter study. Abstract: The aim of this prospective multicenter controlled clinical study was to evaluate the efficacy of Emdogain (Biora), an enamel matrix derivative (EMD), when combined with surgical treatment of periodontal angular defects, as compared to surgery alone, for up to 24 months of follow-up. The study was performed at six Italian universities and 11 private practices. Patients with one-, two-, or three-wall angular defects were enrolled if intrabony defect depth (IBD) was 4 mm or more and probing pocket depth (PPD) was at least 6 mm. They were randomly allocated to either test or control groups. The test group was treated by the simplified papilla preservation (SPP) flap plus Emdogain after root conditioning with ethylenediaminetetraacetic acid. The control group was treated by SPP alone. Plaque Index, Gingival Index, PPD, and periodontal attachment level (PAL) at surgical sites were assessed at the presurgical examination (baseline). IBD was measured intraoperatively after debridement. IBD was also evaluated with a computer-aided technique, from periapical radiographs. Plaque Index, Gingival Index, PPD, PAL, and IBD were assessed at 12 and 24 months postsurgery. Data were further divided in two subgroups according to baseline IBD (6 mm or less and more than 6 mm). The differences between each follow-up and baseline, and between groups at each follow-up, for the above parameters were evaluated by standard statistical methods. One hundred fifty-three patients were recruited, accounting for 195 intrabony defects: 83 patients (108 defects) and 70 patients (87 defects) were allocated to the test and control groups, respectively. All parameters were improved at both 12 and 24 months, compared to baseline in both groups. In the test group, IBD, PPD, and PAL at 12 months were significantly better than these parameters in the control group. The test subgroup with IBD of more than 6 mm at baseline displayed a better outcome when compared to the 6 mm or less IBD subgroup. No significant adverse events related to the use of Emdogain were reported. The use of EMD as an adjunct to periodontal surgery in the treatment of angular defects significantly enhanced the rate and degree of periodontal regeneration. The control group also displayed significant tissue regeneration, but at a slower rate compared to the Emdogain group. The surgical procedure itself, with its goal of maximum preservation of the regenerative potential of periodontal tissues, proved to be effective in the treatment of periodontal angular defects. Pockets with IBD greater than 6 mm showed major improvement when treated with Emdogain.	Exclude in title and abstract screen	No	0						Not sure. Although the study was performed on humans, it is unclear if animal subjects were also used.	No. This publication does not seem to involve patients with inflammatory bowel diseases. It focuses on periodontal angular defects and the use of Emdogain as an adjunct to periodontal surgery.	Yes, this publication meets the criteria because it involves adult patients (the study does not specify the age range, but it is conducted in universities and private practices, so it is assumed that the patients are at least 18 years old).	Yes. This is a prospective cohort study that evaluates the efficacy of Emdogain in the treatment of intrabony defects as compared to surgery alone, for up to 24 months of follow-up. The study has a control group and assesses different parameters at multiple time points.	Not sure. The title and abstract do not mention anything relating to protein consumption, but the study is about the efficacy of enamel matrix derivative in treating periodontal angular defects. Protein consumption may not be directly relevant to this study.	{ "answer of action 1": "No", "answer of action 2": "No", "answer of action 3": "No", "answer of action 4": "Yes", "answer of action 5": "No", "answer of action 6": "No" }	No. This publication does not meet all the criteria. While it does involve human patients and mentions the treatment of periodontal angular defects, it does not mention inflammatory bowel diseases, protein consumption, or prospective cohort study design.	{ "answer of action 1": "No", "answer of action 2": "Yes", "answer of action 3": "No" }	No										NS	N	Y	Y	NS	No	No	No	No	No	No
28837515	540	2017	2017-08-25	10.1097/MIB.0000000000001108	Dietary Polyphenols in the Aetiology of Crohn's Disease and Ulcerative Colitis-A Multicenter European Prospective Cohort Study (EPIC)	Title: Dietary Polyphenols in the Aetiology of Crohn's Disease and Ulcerative Colitis-A Multicenter European Prospective Cohort Study (EPIC). Abstract: Oxidative stress may be involved in the aetiology of inflammatory bowel disease and whether dietary polyphenols, which possess antioxidants properties, prevent its development is unknown. A total of 401,326 men and women aged 20 to 80 years from 8 countries were recruited between 1991 and 1998 and at baseline completed validated food frequency questionnaires. Dietary polyphenol intake was measured using Phenol-Explorer, a database with information on the content of 502 polyphenols. Incident cases of Crohn's diseases (CD) and ulcerative colitis (UC) were identified during the follow-up period of up to December 2010. A nested case-control study using conditional logistic regression estimated the odds ratios (ORs), and 95% confidence intervals, for polyphenol intake (categories based on quartiles) and developing CD or UC. In total, 110 CD (73% women) and 244 UC (57% women) cases were identified and matched to 440 and 976 controls, respectively. Total polyphenol intake was not associated with CD (P trend = 0.17) or UC (P trend = 0.16). For flavones and CD, there were reduced odds for all quartiles, which were statistically significant for the third (OR3rd versus 1st quartile = 0.33; 95% confidence interval, 0.15-0.69) and there was an inverse trend across quartiles (P = 0.03). Similarly, for resveratrol, there was an inverse association with CD (OR4th versus 1st quartile = 0.40; 95% confidence interval, 0.20-0.82) with an inverse trend across quartiles (P = 0.02). No significant associations between subtypes of polyphenols and UC were found. Effect modification by smoking in CD was documented with borderline statistical significance. The data supports a potential role of flavones and resveratrol in the risk of developing CD; future aetiological studies should investigate these dietary components and further examine the potential for residual confounding.	Exclude in title and abstract screen	No	0						No. The study includes human subjects but also includes participants from eight different countries, making it unclear whether all the subjects were human or included other animals.	Yes, the publication meets our criteria as it involves patients with inflammatory bowel disease, including Crohn's disease and ulcerative colitis, and investigates the relationship between dietary polyphenols and the development of these diseases.	Yes, the publication meets the criteria as it involves adult patients aged 20 to 80 years from eight countries. The study is a multicenter European prospective cohort study that investigates the association between dietary polyphenols and the development of inflammatory bowel disease in adults.	Yes, this publication meets our criteria as it describes a multicenter European prospective cohort study.	Not sure. The publication mentions the intake of dietary polyphenols and their association with inflammatory bowel disease, but it does not explicitly mention consumption of protein.	{ "answer of action 1": "Yes", "answer of action 2": "Yes", "answer of action 3": "Yes", "answer of action 4": "Yes", "answer of action 5": "Yes", "answer of action 6": "Yes" }	Yes. This publication meets all the specified criteria. (1) The study only uses human subjects as the research population. (2) The study involves patients with inflammatory bowel diseases, including Crohn's disease and ulcerative colitis. (3) The study is a prospective cohort study. (4) The study involves adult patients (aged 20 to 80 years). (5) The title and abstract mention that the study is related to the consumption of polyphenols, which are a type of dietary protein.	{ "answer of action 1": "Yes", "answer of action 2": "Yes", "answer of action 3": "Yes" }	Yes										N	Y	Y	Y	NS	No	Yes	Yes	Yes	Yes	Yes
20222122	914	2010	2010-03-12	10.1002/ibd.21251	N-3 polyunsaturated fatty acid diet therapy for patients with inflammatory bowel disease	Title: N-3 polyunsaturated fatty acid diet therapy for patients with inflammatory bowel disease. Abstract: N-3 polyunsaturated fatty acids (PUFA) are considered important pharmaconutrients for modulating mucosal immunity and therapeutic responses in patients with inflammatory bowel disease (IBD). We investigated the influence of diet therapy involving the use of an "n-3 PUFA food exchange table" (n-3DP) on the fatty acid composition of the erythrocyte membranes of IBD patients and its remission-maintaining effects. We analyzed the fatty acid composition of the erythrocyte membrane before and after n-3DP intervention in 20 initial-onset IBD patients who had not undergone any dietary intervention. We then analyzed it again and evaluated disease activity after 12-18 months intervention in 230 IBD patients (168 ulcerative colitis, 62 Crohn's disease; follow-up group) in whom n-3DP was introduced after remission had been achieved. The follow-up group was divided into remission and relapse groups. In the 20 initial-onset patients, the mean n-3/n-6 ratio significantly increased after intervention (0.41 ?? 0.16 versus 0.70 ?? 0.20; P < 0.001). In the follow-up group the ratio in the remission group (n = 145) was significantly higher than that in the relapse group (n = 85) (0.65 ?? 0.28 versus 0.53 ?? 0.18; P < 0.001). The ratio significantly decreased in those who suffered a relapse after the beginning of treatment (P < 0.01). N-3DP significantly increased the erythrocyte membrane n-3/n-6 ratio in IBD patients, and this ratio was significantly higher in the remission group, suggesting that n-3DP alters the fatty acid composition of the cell membrane and influences clinical activity in IBD patients.	Exclude in title and abstract screen	No	0						No. Although the article mentions that it involves studying patients with IBD, it also involved the analysis of erythrocyte membranes, which could mean that non-human samples were used. The abstract did not clearly state whether animal subjects were involved or not in the study, so it's better to exclude it to be safe.	Yes, this publication meets the criteria as it involves patients with inflammatory bowel disease and investigates the use of a dietary intervention to improve disease activity.	Yes, this publication meets the criteria as it involves adult patients (IBD patients) and does not mention any age restrictions.	Yes. This article describes a prospective cohort study that investigates the influence of n-3DP on the fatty acid composition and disease activity in IBD patients.	Not sure. Although the study investigates the effect of n-3 polyunsaturated fatty acids (PUFA) on patients with inflammatory bowel disease (IBD), there is no clear mention of protein consumption in the title and abstract. However, some sources of n-3 PUFA (e.g. fish) can also be sources of protein, so it is possible that protein consumption was indirectly affected by the intervention.	{'answer of action 1': 'Yes', 'answer of action 2': 'Yes', 'answer of action 3': 'No', 'answer of action 4': 'Yes', 'answer of action 5': 'Yes', 'answer of action 6': 'No'}	No. This publication does not meet the criteria. Although it involves patients with inflammatory bowel disease, it does not mention the consumption of protein in the title or abstract.	{ "answer of action 1": "Yes", "answer of action 2": "Yes", "answer of action 3": "Yes" }	Yes										N	Y	Y	Y	NS	No	No	No	Yes	Yes	Yes
34389486	186	2022	2021-08-14	10.1016/j.cgh.2021.08.009	Avoidant Restrictive Food Intake Disorder Prevalent Among Patients With Inflammatory Bowel Disease	Title: Avoidant Restrictive Food Intake Disorder Prevalent Among Patients With Inflammatory Bowel Disease. Abstract: Patients with inflammatory bowel disease (IBD) alter their dietary behaviors to reduce disease-related symptoms, avoid feared food triggers, and control inflammation. This study aimed to estimate the prevalence of avoidant/restrictive food intake disorder (ARFID), evaluate risk factors, and examine the association with risk of malnutrition in patients with IBD. This cross-sectional study recruited adult patients with IBD from an ambulatory clinic. ARFID risk was measured using the Nine-Item ARFID Screen. Nutritional risk was measured with the Patient Generated-Subjective Global Assessment. Logistic regression models were used to evaluate the association between clinical characteristics and a positive ARFID risk screen. Patient demographics, disease characteristics, and medical history were abstracted from medical records. Of the 161 participants (Crohn's disease, 45.3%; ulcerative colitis, 51.6%; IBD-unclassified, 3.1%), 28 (17%) had a positive ARFID risk score (???24). Most participants (92%) reported avoiding 1 or more foods while having active symptoms, and 74% continued to avoid 1 or more foods even in the absence of symptoms. Active symptoms (odds ratio, 5.35; 95% confidence interval, 1.91-15.01) and inflammation (odds ratio, 3.31; 95% confidence interval, 1.06-10.29) were significantly associated with positive ARFID risk. Patients with a positive ARFID risk screen were significantly more likely to be at risk for malnutrition (60.7% vs 15.8%; P < .01). Avoidant eating behaviors are common in IBD patients, even when in clinical remission. Patients who exhibit active symptoms and/or inflammation should be screened for ARFID risk, with referrals to registered dietitians to help monitor and address disordered eating behaviors and malnutrition risk.	Exclude in title and abstract screen	No	0						Yes, it meets the criteria as it only uses human subjects.	Yes. This publication meets our criteria as it involves patients with inflammatory bowel disease, specifically Crohn's disease, ulcerative colitis, and IBD-unclassified. The study also investigates a relevant issue for individuals with IBD, which is dietary behavior alteration.	Yes, this study meets the criteria as it involves adult patients with inflammatory bowel disease who were recruited from an ambulatory clinic. The study aimed to estimate the prevalence of avoidant/restrictive food intake disorder (ARFID), evaluate risk factors, and examine the association with risk of malnutrition in patients with IBD. The participants were at least 18 years old.	No. This is a cross-sectional study, not a prospective cohort study. Cross-sectional studies are observational studies that involve looking at data collected at a single point in time, rather than over a period of time. In this study, participants were evaluated at a single point in time, rather than being followed over a period of time to investigate the development of a particular condition or outcome.	Not sure. Although the study focuses on patients with inflammatory bowel disease altering their dietary behaviors, the abstract does not specifically mention the consumption of protein.	1. Yes, the publication meets the first criteria as it involves human subjects. 2. Yes, the publication meets the second criteria as it involves patients with inflammatory bowel disease, including Crohn's disease and ulcerative colitis. 3. No, the publication does not meet the third criteria as it is a cross-sectional study, not a prospective cohort study. 4. Yes, the publication meets the fourth criteria as it involves adult patients. 5. Yes, the publication meets the fifth criteria as the title and abstract mention the study is related to the consumption of food intake in patients with inflammatory bowel disease. 6. No, the publication does not meet all the criteria. 7. { "answer of action 1": "Yes", "answer of action 2": "Yes", "answer of action 3": "No", "answer of action 4": "Yes", "answer of action 5": "Yes", "answer of action 6": "No" }	No. This publication does not meet the criteria. Here's why: (1) This study only involves human subjects. (2) This study does involve patients with inflammatory bowel disease (IBD), including Crohn's disease and ulcerative colitis. (3) This study is a cross-sectional study, not a prospective cohort study. (4) This study does involve adult patients. (5) The title and abstract mention the study's relevance to dietary behaviors in patients with IBD, but it does not specifically mention the consumption of protein.	{ "answer of action 1": "Yes", "answer of action 2": "Yes", "answer of action 3": "Yes" }	Yes										Y	Y	Y	N	NS	No	No	No	Yes	Yes	Yes
25835113	684	2015	2015-04-04	10.5152/tjg.2015.5685	Epidemiology of colorectal cancer in Turkey: A cross-sectional disease registry study (A Turkish Oncology Group trial)	Title: Epidemiology of colorectal cancer in Turkey: A cross-sectional disease registry study (A Turkish Oncology Group trial). Abstract: This study aimed to determine the epidemiological characteristics of colorectal cancer in Turkey. In this multicenter, prospective, and cross-sectional registry study, data for 968 patients with colorectal cancer from 21 centers in 7 geographic regions were analyzed. Diagnosis was colon cancer in 662 (68.4%) and rectum cancer in 306 (31.6%) patients. In total, 60.9% of patients was male; mean age was 58.9??12.6 years. Among patients, 15.0% was drinking alcohol, 17.5% was smoking, 1.5% had familial history of polyposis, 15.0% had diabetes mellitus, 1.0% had inflammatory bowel disease. Fruit and vegetable consumption was low (<3 times/week) in 35.5% and red meat consumption was high (???3 times/week) in 47.4% of the patients. Median time-to diagnosis was 3.0 months and 4.0 months for patients with colon and rectum cancer, respectively. Mean body mass index was >25 in all group of patients. Distal rectum (61.3%) and sigmoid colon (36.8%) were the most common locations of cancer, for rectum and colon respectively. In total, 85.6% of patients were operated; 25.8% had emergency surgery. Low anterior resection rate was 64.2% in rectum cancer. In majority (89.8%) of the patients with rectum cancer who received preoperative treatment, conventional chemo-radiotherapy regimen was given. pTNM staging at diagnosis showed that stage III and IV patients were in majority (35.9% and 29.7%, respectively). Colon cancer is more frequent than rectum cancer in Turkey. Colorectal cancer patients are diagnosed at later stages. Most of the cases were operated. Interregional differences for risk factors are worthwhile for evaluation in future trials.	Exclude in title and abstract screen	No	0						Not sure. The abstract does not mention the inclusion or exclusion of non-human subjects in the study.	Not sure. The study mentions only 1 patient with inflammatory bowel disease, which is only 1% of the total number of patients included. Therefore, it is unclear if IBD was a specific focus of the research or if enough attention was paid to this subset of patients.	Yes, this study meets the criteria as it involves adult patients (mean age of 58.9??12.6 years) with colorectal cancer in Turkey.	No. The study mentioned is a cross-sectional study, which is not within the criteria for eligible studies.	Not sure. Although the study analyzes the epidemiological characteristics of colorectal cancer in Turkey, the abstract does not specifically mention protein consumption. It does mention red meat consumption, but without specifying its relation to the development of colorectal cancer.	1. Yes - The publication mentions that 1.0% of the patients had inflammatory bowel disease, which indicates the use of humans as research subjects. 2. Yes - The publication specifically mentions that 1.0% of the patients had inflammatory bowel disease, which includes patients with ulcerative colitis. 3. No - The publication is a cross-sectional study, not a prospective cohort study. 4. Yes - The publication does not specify the age range of the patients, but it mentions that the mean age was 58.9 years, indicating that adult patients were included. 5. No - The title and abstract do not mention protein consumption. 6. No - The publication meets criteria 1, 2, and 4, but does not meet criteria 3 and 5. 7. {"answer of action 1": "Yes", "answer of action 2": "Yes", "answer of action 3": "No", "answer of action 4": "Yes", "answer of action 5": "No", "answer of action 6": "No"}	No. This publication does not meet all the criteria. Reasons: (1) The study involves patients with colorectal cancer, not specifically inflammatory bowel diseases. (2) It is a cross-sectional study, not a prospective cohort study. (3) The study does not exclusively focus on the consumption of protein.	{ "answer of action 1": "No", "answer of action 2": "Yes", "answer of action 3": "No" }	No										NS	NS	Y	N	NS	No	No	No	Yes	No	No
34513857	176	2021	2021-09-13	10.3389/fmed.2021.656493	A Convolutional Neural Network Deep Learning Model Trained on CD Ulcers Images Accurately Identifies NSAID Ulcers	Title: A Convolutional Neural Network Deep Learning Model Trained on CD Ulcers Images Accurately Identifies NSAID Ulcers. Abstract: <b>Background and Study Aims:</b> Deep learning (DL) for video capsule endoscopy (VCE) is an emerging research field. It has shown high accuracy for the detection of Crohn's disease (CD) ulcers. Non-steroidal anti-inflammatory drugs (NSAIDS) are commonly used medications. In the small bowel, NSAIDs may cause a variety of gastrointestinal adverse events including NSAID-induced ulcers. These ulcers are the most important differential diagnosis for small bowel ulcers in patients evaluated for suspected CD. We evaluated a DL network that was trained using CD VCE ulcer images and evaluated its performance for NSAID ulcers. <b>Patients and Methods:</b> The network was trained using CD ulcers and normal mucosa from a large image bank created from VCE of diagnosed CD patients. NSAIDs-induced enteropathy images were extracted from the prospective Bifidobacterium breve (BIf95) trial dataset. All images were acquired from studies performed using PillCam SBIII. The area under the receiver operating curve (AUC) was used as a metric. We compared the network's AUC for detecting NSAID ulcers to that of detecting CD ulcers. <b>Results:</b> Overall, the CD training dataset included 17,640 CE images. The NSAIDs testing dataset included 1,605 CE images. The DL network exhibited an AUC of 0.97 (95% CI 0.97-0.98) for identifying images with NSAID mucosal ulcers. The diagnostic accuracy was similar to that obtained for CD related ulcers (AUC 0.94-0.99). <b>Conclusions:</b> A network trained on VCE CD ulcers similarly identified NSAID findings. As deep learning is transforming gastrointestinal endoscopy, this result should be taken into consideration in the future design and analysis of VCE deep learning applications.	Exclude in title and abstract screen	No	0						No, this publication does not meet our criteria as it involves using imaging data from human subjects with both Crohn's disease and NSAID-induced ulcers, but it does not clarify whether the training dataset used only images from human subjects.	Yes. This publication meets the criteria as it involves patients with Crohn's disease and studies a deep learning model trained on CD ulcer images to accurately identify NSAID ulcers.	Yes, it meets the criteria as it involves adult patients and there is no mention of any age restrictions.	Yes, this publication meets the criteria as it is a prospective cohort study.	Not sure. Although the abstract mentions the detection of NSAID-induced ulcers, it is not clear whether protein consumption is a focus of the study.	{ "answer of action 1": "Yes", "answer of action 2": "No", "answer of action 3": "No", "answer of action 4": "Yes", "answer of action 5": "No", "answer of action 6": "No" }	No. This publication does not meet all the given criteria. Reasons: (1) The publication does not explicitly state that only humans were used as research subjects. (2) The publication does involve patients with inflammatory bowel diseases, including Crohn's disease, but it also includes patients with NSAID-induced ulcers. (3) The study is not a prospective cohort study. (4) The abstract does not specify the age range of the patients involved. (5) Although the study is related to ulcers, it does not explicitly mention the consumption of protein.	{ "answer of action 1": "Yes", "answer of action 2": "Yes", "answer of action 3": "Yes" }	Yes										N	Y	Y	Y	NS	No	No	No	Yes	Yes	Yes
26850404	638	2015	2016-02-07		[Meta-analysis on causes of ulcerative colitis]	Title: [Meta-analysis on causes of ulcerative colitis]. Abstract: To analyze the main influencing factor of ulcerative colitis (UC). Literature retrieval was conducted by using English databases (PubMed, Cochrane and Embase) and Chinese databases (CNKI, Wanfang, SinoMed and VIP) to collect the studies on the influencing factors of UC published both at home and abroad from January 2000 to October 2014. According to the inclusion and exclusion criteria, data were extracted and methodological quality was assessed. Then, a Meta-analysis was performed with Stata 12.0 software. A total of 24 case-control studies were included, involving 5 653 patients and 20 218 controls. The results of Meta-analysis showed that the influencing factors of UC would include family history of inflammatory bowel disease, ex-smoker, gastrointestinal infections, regular consumption of milk, fat diet, appendectomy, smoking and high educational level, with the pooled OR values as 4.68 (95%CI:3.59-6.11) , 1.81 (95%CI: 1.58-2.09) , 5.10 (95%CI: 2.38-10.92) , 2.26 (95%CI: 1.65-3.09) , 2.21 (95%CI: 1.49-3.27) , 0.40 (95%CI:0.32-0.51) , 0.44 (95%CI:0.32-0.60) and 0.50 (95%CI:0.36-0.69) , respectively. Current evidence showed that the risk factors influencing the incidence of UC were family history of inflammatory bowel disease, ex-smoker, gastrointestinal infections, regular consumption of milk and fat diet, whereas appendectomy, smoking and high educational level were protective factors for UC.	Exclude in title and abstract screen	No	0						Not sure. The abstract mentions that case-control studies were included, but it is unclear whether only human subjects were used. Further information on the inclusion criteria and study participants is needed to make a proper judgement.	Yes. This publication meets our criteria as it studies patients with ulcerative colitis, which is one of the inflammatory bowel diseases.	Yes. The publication meets the criteria as it involves adult patients and discusses factors that influence the incidence of ulcerative colitis.	No. This is a meta-analysis of case-control studies, which does not meet our criteria of a prospective cohort study.	Not sure. Although the abstract mentions regular consumption of milk and fat diet as influencing factors of ulcerative colitis, it does not explicitly state that the study is related to the consumption of protein.	1. No 2. Yes 3. No 4. Yes 5. No 6. No 7. { "answer of action 1": "No", "answer of action 2": "Yes", "answer of action 3": "No", "answer of action 4": "Yes", "answer of action 5": "No", "answer of action 6": "No" }	No, it does not meet all the criteria. Although the study involves patients with inflammatory bowel diseases (criterion 2) and mentions the consumption of milk and fat diet (criterion 5), it is a meta-analysis and not a prospective cohort study (criterion 3).	{ "answer of action 1": "Yes", "answer of action 2": "Yes", "answer of action 3": "Yes" }	Yes										NS	Y	Y	N	NS	No	No	No	Yes	Yes	Yes
20518750	900	2011	2010-06-04	10.1111/j.1748-1716.2010.02150.x	GLP-1 playing the role of a gut regulatory compound	Title: GLP-1 playing the role of a gut regulatory compound. Abstract: Gastric emptying is the first step in the metabolic endocrine cascade that takes place after food intake. The incretin hormones originating in the gut, particularly GLP-1, exert multiple antihyperglycaemic actions such as enhancement of glucose-dependent insulin secretion, suppression of glucagon secretion, slowing of gastric emptying with an ensuing decrease in food intake and weight loss. From extensive studies in experimental animals and humans we have found that GLP-1 also exerts a motility-inhibiting and antispasmodic effect in the gut that was verified in healthy volunteers and patients with irritable bowel syndrome (IBS). In order to further investigate the effect of GLP-1 in humans, we used the dipeptidyl peptidase-IV resistant GLP-1 analogue ROSE-010, thereby extending its biological activity. A randomized, double-blinded, prospective clinical trial was carried out in order to investigate the effect of two doses of ROSE-010 in 166 patients suffering from pain attacks of IBS. We found that injections of ROSE-010 were twice as effective as placebo in terms of total pain relief response in those affected by pain attacks due to IBS. Our results show that basal physiological research studies can be translated into clinical use. The current pharmaceutical incentive with incretin mimetics, such as GLP-1 analogues and exenatide, is an interesting development that apart from its obvious use in diabetes type 2, may also be useful in terms of gut motility-regulating effects with effects on appetite, food intake and motility disorders that may provide an opportunity to bring about new improvements in medical care.	Exclude in title and abstract screen	No	0						No, the publication involves studies using both experimental animals and humans, but it does not clarify if the studies only involve humans as research subjects.	Not sure. The abstract does not explicitly mention inflammatory bowel disease (IBD) or specific IBD conditions such as Crohn's disease or ulcerative colitis. However, it does mention irritable bowel syndrome (IBS), which some patients with IBD may also have. The study's focus on the effects of GLP-1 in the gut may have potential implications for IBD, but more information is needed to determine its relevance to our criteria.	Yes. The study involves adult patients (at least 18 years old) with irritable bowel syndrome.	Yes. This publication describes a randomized, double-blinded, prospective clinical trial, which is a type of prospective cohort study. Therefore, it meets our criteria.	Not sure. Although the abstract mentions GLP-1 and its effects on food intake and weight loss, it does not specifically mention protein consumption or any of the types of protein mentioned in the criteria.	{ "answer of action 1": "No", "answer of action 2": "Yes", "answer of action 3": "No", "answer of action 4": "Yes", "answer of action 5": "No", "answer of action 6": "No" }	No. This publication does not meet all the criteria. Reasons: (1) The abstract mentions studies in humans, but does not specify if they exclusively used humans as research subjects. (2) The abstract mentions studying patients with irritable bowel syndrome (IBS), not inflammatory bowel diseases (IBD) such as Crohn's disease or ulcerative colitis. (3) The study is described as a randomized, double-blinded, prospective clinical trial, which meets the criteria of prospective cohort study, but it is not explicitly stated as such in the abstract. (4) The abstract does not mention the age range of the patients involved in the study. (5) Though the abstract mentions the role of GLP-1 in gut regulation, it does not explicitly mention the consumption of protein.	1. Does the publication involve patients with inflammatory bowel diseases? No 2. Does the publication involve adult patients? Yes 3. Summary: The publication does not meet the first criteria but meets the second criteria.	No										N	NS	Y	Y	NS	No	No	No	Yes	No	No
15239244	1082	2004	2004-07-09		Efficacy of nutritional therapy for perforating and non-perforating Crohn's disease	Title: Efficacy of nutritional therapy for perforating and non-perforating Crohn's disease. Abstract: Enteral nutrition is the currently established primary therapy for Crohn's disease in Japan. We examined the effects of postoperative nutritional therapy in patients with perforating type and non-perforating type Crohn's disease. We retrospectively reviewed the records for 218 patients who underwent surgical interventions for Crohn's disease in our hospital between January 1, 1974 and September 30, 2001. They were divided into four groups: 92 patients in the non-perforating type (NP type) + Elemental Diet (ED) group had received ED therapy and nutritional education, 22 patients in the NP type + NoED group had not received ED therapy or nutritional education, 88 patients in the perforating type (P type) + ED group and 16 patients in P type + NoED group. We evaluated the incidence of reoperation rate for each group. Patients with a postoperative ED therapy demonstrated a significant decrease in the incidence of second resection. The incidence of second resection in the NP type + ED group was significantly lower than that of the other groups. The NP type + NoED group and the P type + ED group followed similar courses. In patients with Crohn's disease postoperative ED therapy and nutritional education is effective in reducing the incidence of second resection. It appears that postoperative ED therapy and nutritional education is more important in patients with P type Crohn's disease.	Exclude in title and abstract screen	No	0						No, this publication does not meet our criteria as it involves surgical interventions on patients with Crohn's disease as opposed to solely observing and analyzing humans as research subjects.	Yes, this publication meets our criteria as it involves patients with Crohn's disease.	Yes. This study involves adult patients with Crohn's disease who underwent surgical interventions. The study examined the effects of postoperative nutritional therapy in patients with perforating and non-perforating type Crohn's disease. The abstract does not mention any exclusion criteria based on age.	No, this is a retrospective cohort study.	Not sure. Although the abstract mentions enteral nutrition and nutritional therapy, it does not specifically mention protein consumption.	1. Yes 2. Yes 3. No 4. Yes 5. No 6. No 7. { "answer of action 1": "Yes", "answer of action 2": "Yes", "answer of action 3": "No", "answer of action 4": "Yes", "answer of action 5": "No", "answer of action 6": "No" }	No. This publication does not meet all the criteria. Reasons: 1) Not specified: The publication does not explicitly state whether only human subjects were used. 2) Not specified: The publication does not specify whether the study involves patients with inflammatory bowel diseases (IBD) such as Crohn's disease and ulcerative colitis. 3) Not prospective cohort study: The study is described as a retrospective review, not a prospective cohort study. 4) Not specified: The publication does not specify the age range of the patients included in the study. 5) Not mentioned: The study does not explicitly mention that it is related to the consumption of protein.	{ "answer of action 1": "Yes", "answer of action 2": "Yes", "answer of action 3": "Yes" }	Yes										N	Y	Y	N	NS	No	No	No	Yes	Yes	Yes
29460444	497	2018	2018-02-21	10.1111/jvim.15065	Association of fecal calprotectin concentrations with disease severity, response to treatment, and other biomarkers in dogs with chronic inflammatory enteropathies	Title: Association of fecal calprotectin concentrations with disease severity, response to treatment, and other biomarkers in dogs with chronic inflammatory enteropathies. Abstract: Calprotectin is a marker of inflammation, but its clinical utility in dogs with chronic inflammatory enteropathies (CIE) is unknown. Evaluation of fecal calprotectin in dogs with biopsy-confirmed CIE. 127 dogs. Prospective case-control study. Dogs were assigned a canine chronic enteropathy clinical activity index (CCECAI) score, and histologic lesions severity was assessed. Fecal calprotectin, fecal S100A12, and serum C-reactive protein (CRP) were measured. Food- or antibiotic-responsive cases (FRE/ARE, n?€?=?€?13) were distinguished from steroid-/immunosuppressant-responsive or -refractory cases (SRE/IRE, n?€?=?€?20). Clinical response to treatment in SRE/IRE dogs was classified as complete remission (CR), partial response (PR), or no response (NR). Fecal calprotectin correlated with CCECAI (???€?=?€?0.27, P?€?=?€?.0065) and fecal S100A12 (???€?=?€?0.90, P?€?<?€?.0001), some inflammatory criteria, and cumulative inflammation scores, but not serum CRP (???€?=?€?0.16, P?€?=?€?.12). Dogs with SRE/IRE had higher fecal calprotectin concentrations (median: 2.0 ??g/g) than FRE/ARE dogs (median: 1.4 ??g/g), and within the SRE/IRE group, dogs with PR/NR had higher fecal calprotectin (median: 37.0 ??g/g) than dogs with CR (median: 1.6 ??g/g). However, both differences did not reach statistical significance (both P?€?=?€?.10). A fecal calprotectin ???15.2 ??g/g separated both groups with 80% sensitivity (95% confidence interval [95%CI]: 28%-100%) and 75% specificity (95%CI: 43%-95%). Fecal calprotectin could be a useful surrogate marker of disease severity in dogs with CIE, but larger longitudinal studies are needed to evaluate its utility in predicting the response to treatment.	Exclude in title and abstract screen	No	0						No. This publication uses dogs as research subjects, not humans.	Not sure. The study involves dogs, not human patients with inflammatory bowel diseases.	Yes, this publication meets the criteria as it involves adult patients (dogs) with chronic inflammatory enteropathies.	Yes, this publication meets the criteria because it is a prospective case-control study.	Not sure. Although the abstract mentions chronic inflammatory enteropathies, it is unclear whether the study specifically investigates protein or protein consumption.	{ "answer of action 1": "No", "answer of action 2": "Yes", "answer of action 3": "Yes", "answer of action 4": "Yes", "answer of action 5": "No", "answer of action 6": "No" }	No, this publication does not meet all the criteria. Here's the breakdown: (1) It does involve human subjects but also includes dogs as research subjects. (2) It involves patients with chronic inflammatory enteropathies, but not specifically inflammatory bowel diseases like Crohn's disease or ulcerative colitis. (3) It is a prospective case-control study, not a prospective cohort study. (4) It involves dogs as research subjects, not adult human patients. (5) The title and abstract do not mention the consumption of protein. Based on these reasons, this publication does not meet all the specified criteria.	{ "answer of action 1": "Yes", "answer of action 2": "Yes", "answer of action 3": "Yes" }	No										N	NS	Y	Y	NS	No	No	No	Yes	Yes	No
27859495	589	2017	2016-11-19	10.1111/bcp.13189	Drug-specific hypophosphatemia and hypersensitivity reactions following different intravenous iron infusions	Title: Drug-specific hypophosphatemia and hypersensitivity reactions following different intravenous iron infusions. Abstract: Intravenous (IV) iron infusions have been associated with hypophosphataemia (HP) and hypersensitivity reactions (HSRs). No studies have compared the side effects of ferric carboxymaltose (FCM) with those of isomaltoside 1000 (ISM). This study aimed to describe the occurrence of HP and HSRs following the administration of either FCM or ISM. Data on 231 outpatients treated with IV iron infusions, between November 2011 and April 2014, were collected. During that period, the department made a switch from FCM to ISM and then back to FCM. Of the 231 patients, 39 received both FCM and ISM during the period. The prevalences of HP and HSRs were compared between the two drugs. We found more HP events when FCM was given (64 vs. 9; P??<??0.01). In contrast, more patients had mild HSRs when ISM was given (2.5% vs. 10.7%; P??<??0.01). A comparison of the two drugs in the subpopulation who received both drug types (n??=??39) revealed a difference in phosphate decrease (P??<??0.01), with the most marked decrease occurring with FCM. Nine patients who had HSRs were exposed to both drugs. No potential HSR crossover between the two drugs was found. We found a higher risk of HP with FCM administration when compared to ISM administration. Conversely, we found a higher risk of mild HSRs with ISM administration when compared to FCM administration. The impacts of the two types of side effects should be considered when choosing an IV iron drug.	Exclude in title and abstract screen	No	0						No. This study does not meet the criteria as it involves the administration of drugs in human patients as part of the research testing.	Not sure. The abstract does not mention patients with inflammatory bowel diseases, so it is unclear whether this publication meets our criteria.	Yes. This publication meets the criteria as it involves adult patients (outpatients) who received intravenous iron infusions. The study collected data between November 2011 and April 2014 and compared the side effects of two different drugs (ferric carboxymaltose and isomaltoside 1000) by analyzing the occurrence of hypophosphatemia and hypersensitivity reactions. The abstract also mentions that the patients were at least 18 years old.	Yes. This study is a comparative prospective cohort study that compared the occurrence of hypophosphatemia (HP) and hypersensitivity reactions (HSRs) following the administration of either ferric carboxymaltose (FCM) or isomaltoside 1000 (ISM) in outpatients treated with IV iron infusions.	Not sure. Although the abstract doesn't explicitly mention protein consumption, it does mention that the study looked at the side effects of two different intravenous iron infusions on outpatients, which could have included individuals with varying levels of protein consumption.	{ "answer of action 1": "Yes", "answer of action 2": "No", "answer of action 3": "No", "answer of action 4": "Yes", "answer of action 5": "No", "answer of action 6": "No" }	No, this publication does not meet all the criteria. Although it meets criteria (2) and (4) by involving patients with inflammatory bowel diseases and adult patients, respectively, it does not meet criteria (1), (3), or (5). The study does not only use humans as research subjects as it focuses on the comparison of two drugs for iron infusions. Additionally, it is not a prospective cohort study as required, but rather a descriptive study. Finally, the title and abstract do not mention the consumption of protein as the topic of the study.	{'answer of action 1': 'Yes', 'answer of action 2': 'Yes', 'answer of action 3': 'Yes'}	Yes										N	NS	Y	Y	NS	No	No	No	Yes	Yes	Yes
27693318	597	2017	2016-10-04	10.1016/j.dld.2016.09.001	Accuracies of fecal calprotectin, lactoferrin, M2-pyruvate kinase, neopterin and zonulin to predict the response to infliximab in ulcerative colitis	Title: Accuracies of fecal calprotectin, lactoferrin, M2-pyruvate kinase, neopterin and zonulin to predict the response to infliximab in ulcerative colitis. Abstract: Fecal markers might predict the response to anti-TNF?? in ulcerative colitis (UC). To compare the performance of fecal calprotectin (fCal), lactoferrin (fLact), M2-PK (fM2-PK), neopterin (fNeo), and zonulin (fZon) to predict the response to therapy in active UC patients. Disease activity from 31 consecutive patients with an active UC, treated with infliximab (IFX) was assessed by the Mayo score at baseline and at week 14 and by the partial Mayo score at W52 and stool samples collected for fecal marker measurements at W0, W2, and W14. At W14, 19 patients (61%) were responders to IFX induction. The median levels of fCal, fLact and fM2-PK drop dramatically from baseline to W14 in clinical responders. At W2, fM2-PK, fLact and fCal levels predicted accurately the response to IFX induction. At W14, fLact, fCal, and fM2-PK were individually reliable markers to predict sustained response at W52. The performances of fNeo and fZon were weaker in this setting. The performance of fM2-PK at W2 to predict response to induction therapy with IFX was superior to that of fLact and fCal, whereas monitoring fLact was the best tool to predict adequately the course of the disease at one year under maintenance IFX in UC.	Exclude in title and abstract screen	No	0						Not sure. While the publication mentions human subjects (patients with ulcerative colitis), it does not explicitly state that only human subjects were used in the research. Further information is needed to confirm if the criteria is met.	Yes, the publication meets the criteria as it discusses the use of fecal markers to predict response to anti-TNF?? therapy in ulcerative colitis patients. The study involves patients with ulcerative colitis.	Yes. This publication involves adult patients (at least 18 years old) with active ulcerative colitis who were treated with infliximab and their response to therapy was measured using fecal markers.	Yes, this publication meets our criteria as it appears to be a prospective cohort study that investigates the performance of fecal markers to predict the response to therapy in UC patients receiving infliximab.	No. While the study mentions the use of fecal markers to predict response to therapy in ulcerative colitis, it does not mention consumption of protein or any specific type of protein.	1. No 2. Yes 3. No 4. Yes 5. No 6. No 7. { "answer of action 1": "No", "answer of action 2": "Yes", "answer of action 3": "No", "answer of action 4": "Yes", "answer of action 5": "No", "answer of action 6": "No" }	No. This publication does not meet all the criteria. Although it does mention inflammatory bowel disease (ulcerative colitis), it does not specifically mention Crohn's disease. Additionally, it does not state the study design. Therefore, we cannot determine if it is a prospective cohort study.	Action 1: Judging the first criteria - The publication mentions ulcerative colitis, which is one of the inflammatory bowel diseases. Therefore, it meets the first criteria. Action 2: Judging the second criteria - The publication does not mention the age range of the patients involved. Therefore, it is unclear whether it involves adult patients or not. Action 3: Summary of judgements - Action 1: Yes - Action 2: Unclear { "answer of action 1": "Yes", "answer of action 2": "Unclear", "answer of action 3": "Unclear" }	Yes										NS	Y	Y	Y	N	No	No	No	Yes	Yes	Yes
16036510	1054	2005	2005-07-23	10.1080/00365520510012136	Essential fatty acid depletion in children with inflammatory bowel disease	Title: Essential fatty acid depletion in children with inflammatory bowel disease. Abstract: Children with inflammatory bowel disease (IBD) suffer from malabsorption and malnutrition and therefore may be at risk of developing polyunsaturated fatty acid (PUFA) deficiency. The aim of this study was to investigate PUFA status in children with IBD and the possible relationship to disease activity and nutritional status. We assessed the fatty acid composition of plasma phospholipids (%wt/wt) of 21 children aged 5.5-18 years with IBD (ulcerative colitis, 15; Crohn's disease, 6) with mild or moderate disease activity. The clinical symptoms and biochemical indices of disease activity and nutritional status (lean and fat body mass, Hb, albumin serum conc.) were also determined. The patients had lower phospholipid PUFAs than 13 healthy, aged-matched controls (25.8+/-5.2 versus 34.2+/-5.7, M+/-SD, p<0.001), mainly due to lower values of linoleic acid (18:2n-6, 14.0+/-3.8 versus 18.3+/-4.3, p<0.01) and its major metabolite arachidonic acid (20:4n-6, 5.3+/-2.0 versus 9.3+/-1.9, p<0.0001). There were also higher values of a-linolenic acid (18:3n-3, 0.3+/-0.4 versus 0.2+/-0.1, p<0.01) while the long-chain n-3 PUFA-eicosapentaenoic and docosahexaenoic acids were normal. Total n-6 PUFA correlated inversely to erythrocyte sedimentation rate (p<0.01), seromucoid (p<0.05) and positively to Hb concentration (p<0.01). Children with inflammatory bowel disease have a high risk of n-6 PUFA depletion, which is related to disease activity.	Exclude in title and abstract screen	No	0						Yes. This study used children with inflammatory bowel disease as research subjects.	Yes. This study involves patients with inflammatory bowel disease, specifically ulcerative colitis and Crohn's disease, and explores the relationship between PUFA status and disease activity.	Yes, this publication meets the criteria as it involves the study of patients with inflammatory bowel disease who are at least 18 years old.	Not sure. The study does not specify whether it is a prospective cohort study or not. The study is about investigating the PUFA status in children with IBD, and possible relationships to disease activity and nutritional status. It reports on the results and their correlations.	No. While the study mentions PUFA status in children with IBD, it does not mention the consumption of protein in any form.	{ "answer of action 1": "Yes", "answer of action 2": "Yes", "answer of action 3": "No", "answer of action 4": "Yes", "answer of action 5": "No", "answer of action 6": "No" }	Yes. Reason: 1. The study uses children with inflammatory bowel disease as research subjects, which includes Crohn's disease and ulcerative colitis. 2. The study is a prospective cohort study. 3. The study involves patients who are at least 18 years old. 4. The study investigates the PUFA status in children with inflammatory bowel disease in relation to disease activity and nutritional status. The title and abstract mention the study's focus on PUFA consumption.	{ "answer of action 1": "Yes", "answer of action 2": "Yes", "answer of action 3": "Yes" }	Yes										Y	Y	Y	NS	N	No	No	Yes	Yes	Yes	Yes
36204810	57	2022	2022-10-07	10.4103/ijp.ijp_90_22	Simultaneous determination of lactulose, sucrose, sucralose, and mannitol using high-performance liquid chromatography-refractive index to estimate intestinal permeability in patients with active ulcerative colitis	Title: Simultaneous determination of lactulose, sucrose, sucralose, and mannitol using high-performance liquid chromatography-refractive index to estimate intestinal permeability in patients with active ulcerative colitis. Abstract: The intestinal permeability (IP) of sugars and their derivatives has been widely used to assess mucosal damage in gastrointestinal diseases. Ulcerative colitis (UC) is a recurring and relapsing disease that causes inflammation of the gut. IP of sugars can be evaluated and correlated with the flare of UC. A prospective study was conducted on 91 patients with active UC at the tertiary care center in North India. Mayo grading system assessed disease activity, and IP was assessed by measuring sucrose, lactulose, mannitol, and sucralose in urine samples from UC patients. A high-performance liquid chromatography (HPLC) method to detect all of these sugars simultaneously using a refractive index detector was developed and further validated in patients with UC. The analytical recovery rate of the tested sugars ranged from 95% to 146% in the urine matrix. The limit of detection and limit of quantification were 78.838 mg/L and 262.79 mg/L for sucrose, 84.994 mg/L and 283.31 mg/L for lactulose, 74.789 mg/L and 249.30 mg/L for mannitol, and 50.908 mg/L and 169.69 mg/L for sucralose. The standardized HPLC method is sensitive and suitable for the simultaneous detection and determination of different sugar moieties in the urine sample. Patients with UC can be evaluated indirectly for the flare by estimating the recovery rate of sugars through gut permeability. The procedure is noninvasive and thus improves the quality of life of chronically ill patients.	Exclude in title and abstract screen	No	0						No. The publication involves studies on human subjects but also involves detecting different sugar moieties in urine which are not human subjects themselves, and thus does not meet the criteria of studies that only use humans as research subjects.	Yes. This publication involves patients with active ulcerative colitis and assesses their intestinal permeability through the measurement of sugars in urine samples. The study is prospective and conducted on a large number of patients. The HPLC method developed is sensitive and suitable for the simultaneous detection of different sugar moieties in urine samples. The study meets our criteria as it involves patients with inflammatory bowel disease, specifically ulcerative colitis.	Yes, this publication meets the criteria as it involves adult patients (at least 18 years old) with active ulcerative colitis.	Yes, this publication meets the criteria as it is a prospective cohort study conducted on patients with ulcerative colitis to assess intestinal permeability using a high-performance liquid chromatography method.	No. While the study mentions intestinal permeability, sugars, and gastrointestinal diseases, there is no mention of protein or any sources of protein such as dairy, meat, fish, poultry, processed meat, or egg.	{ "answer of action 1": "Yes", "answer of action 2": "Yes", "answer of action 3": "Yes", "answer of action 4": "Yes", "answer of action 5": "No", "answer of action 6": "No" }	No, it does not meet all the criteria. (1) The publication does not explicitly state that only human subjects were used for the study. (2) The study involves patients with active ulcerative colitis, but does not mention Crohn's disease or other inflammatory bowel diseases. (3) The study is a prospective cohort study, which meets the criteria. (4) The study does not specify the age range of the patients. (5) The study is related to the assessment of intestinal permeability in patients with active ulcerative colitis, but does not specifically mention the consumption of protein. So, overall, it does not meet all the criteria.	{ "answer of action 1": "Yes", "answer of action 2": "Yes", "answer of action 3": "Yes" }	Yes										N	Y	Y	Y	N	No	No	No	Yes	Yes	Yes
14621278	1098	2003	2003-11-19	10.1080/00365520310005064	Effect of antisecretory factor in ulcerative colitis on histological and laborative outcome: a short period clinical trial	Title: Effect of antisecretory factor in ulcerative colitis on histological and laborative outcome: a short period clinical trial. Abstract: The antisecretory factor (AF) is a 41 kD endogenously produced protein capable of mediating protection against diarrhoea diseases and intestinal inflammation. High concentrations of AF-like proteins are present in egg yolk, and AF can consequently be administrated in the form of egg yolk drinks. In this study, performed in patients suffering from acute onset of ulcerative colitis (UC), we evaluate the influence of orally administrated AF on the histological and clinical laboratory outcome. A total of 20 patients fulfilled this prospective, double-blind and randomized protocol. The intake of AF was used as an additive treatment to conventional UC medication. Patient registrations were extended to two outward visits, performed 2-4 and 8-12 weeks after hospital discharge. During AF treatment, a reduction in the histological severity from mucosal biopsies received from the mid-rectum was found. In addition, a lowering in the inflammatory blood parameters ESR, CRP and orosomucoid was demonstrated. In the AF-treated group a late and significant lowering of various inflammatory parameters combined with a histological recovery was demonstrated. These findings suggest that administration of AF mediates a long-lasting anti-inflammatory effect in cases of acute UC.	Exclude in title and abstract screen	No	0						No, the study did not exclusively use humans as research subjects as it did not specify if animal subjects were also used.	Yes, this publication meets our criteria as it involves patients with ulcerative colitis and assesses the effects of a potential treatment for the disease.	Yes. The study involves adult patients and is a clinical trial focusing on the influence of orally administrated AF as an additive treatment to conventional UC medication. The study evaluated the influence of AF on the histological and clinical laboratory outcome in patients suffering from acute onset of ulcerative colitis. The patients were 18 years old or older.	Yes. This study is a prospective, double-blind, and randomized clinical trial, that meets the criteria of our search.	No. While the study assesses the impact of an orally administrated protein (antisecretory factor) on patients with ulcerative colitis, the title and abstract do not specifically mention protein consumption, nor do they mention consumption of any of the protein sources outlined in the criteria (dairy, milk, meat, fish, poultry, processed meat, egg).	{"answer of action 1": "Yes", "answer of action 2": "Yes", "answer of action 3": "Yes", "answer of action 4": "Yes", "answer of action 5": "No", "answer of action 6": "No"}	Yes. (1) The study mentions that it was performed in patients suffering from ulcerative colitis (UC), which indicates that humans were used as research subjects. (2) The study specifically focuses on patients with ulcerative colitis, which is a type of inflammatory bowel disease. (3) The study is described as a prospective, double-blind, and randomized protocol, which indicates that it is a prospective cohort study. (4) The abstract does not mention the age range of the patients, so it is not clear if they are all adults. Therefore, this criterion cannot be determined. (5) The title and abstract mention that the study is related to the consumption of protein, specifically the administration of antisecretory factor (AF) in the form of egg yolk drinks.	{ "answer of action 1": "Yes", "answer of action 2": "Yes", "answer of action 3": "Yes" }	Yes										N	Y	Y	Y	N	No	No	Yes	Yes	Yes	Yes
34216206	206	2021	2021-07-03	10.1093/ecco-jcc/jjab116	Nutrient, Fibre, and FODMAP Intakes and Food-related Quality of Life in Patients with Inflammatory Bowel Disease, and Their Relationship with Gastrointestinal Symptoms of Differing Aetiologies	Title: Nutrient, Fibre, and FODMAP Intakes and Food-related Quality of Life in Patients with Inflammatory Bowel Disease, and Their Relationship with Gastrointestinal Symptoms of Differing Aetiologies. Abstract: Certain foods are reported as gut symptom triggers in inflammatory bowel disease [IBD], and fructans are shown to worsen non-inflammatory symptoms in inactive IBD, which may result in self-imposed dietary restrictions. The aim of this study was to investigate nutrient and FODMAP intakes, and the relationship between gut symptoms and dietary intake, in IBD. Nutrient, fibre, and FODMAP intakes were estimated using 7-day food records in patients with active IBD [Active IBD], inactive IBD with non-inflammatory gut symptoms [Inactive IBD-GI], inactive IBD without gut symptoms [Inactive IBD], and healthy controls. Nutrient intakes, numbers of participants achieving national recommendations, and food-related quality of life [FR-QoL] were compared across study groups. Food diaries were obtained from 232 patients with IBD [65 Active IBD, 86 Inactive IBD-GI, 81 Inactive IBD] and 84 healthy controls. Patients with Active IBD had significantly lower intakes of numerous micronutrients, including iron, folate, and vitamin C, compared with controls. All IBD groups consumed less total fibre [4.5 to 5.8 g/day] than controls [p = 0.001], and total FODMAP and fructan intakes were lower in Active IBD compared with controls. Strikingly, FR-QoL was significantly lower in all IBD groups compared with controls [all p = 0.001]. This study revealed lower intakes of fibre, FODMAPs, and micronutrients, in addition to poorer FR-QoL, in Active IBD and Inactive IBD-GI with gut symptoms compared with healthy controls. Future research should address dietary restrictions responsible for these differences.	Exclude in title and abstract screen	No	0						Yes. The study involves only human subjects as research participants.	Yes. This publication involves patients with inflammatory bowel disease (IBD) and investigates their nutrient and FODMAP intakes, as well as their food-related quality of life. Multiple IBD groups were studied, including those with active IBD and inactive IBD with gut symptoms. Therefore, it meets the criteria.	Yes. The study involves adult patients with inflammatory bowel disease and healthy controls, and reports on nutrient and FODMAP intakes, gut symptoms, and food-related quality of life. No age restrictions are mentioned in the abstract.	Yes. This publication is a prospective cohort study that investigates nutrient and FODMAP intakes, dietary restrictions, and food-related quality of life in patients with different forms of inflammatory bowel disease compared to healthy controls.	No. This study does not focus specifically on the consumption of protein. It looks at nutrient and fiber intakes, but the abstract does not mention protein intake or any protein sources.	1. Yes 2. Yes 3. No 4. Yes 5. Yes 6. No { "answer of action 1": "Yes", "answer of action 2": "Yes", "answer of action 3": "No", "answer of action 4": "Yes", "answer of action 5": "Yes", "answer of action 6": "No" }	Yes. This publication meets all the criteria. 1. It uses human participants as research subjects. 2. It involves patients with inflammatory bowel diseases, including Crohn's disease and ulcerative colitis. 3. It is a prospective cohort study. 4. It involves adult patients (not mentioned explicitly, but IBD generally affects adults). 5. The title and abstract mention the study's relevance to the consumption of nutrients, including FODMAPs, which are a form of dietary protein.	{ "answer of action 1": "Yes", "answer of action 2": "Yes", "answer of action 3": "Yes" }	Yes										Y	Y	Y	Y	N	No	No	Yes	Yes	Yes	Yes
24343276	762	2014	2013-12-18	10.1007/s00384-013-1817-3	Fecal calprotectin and lactoferrin as predictors of relapse in patients with quiescent ulcerative colitis during maintenance therapy	Title: Fecal calprotectin and lactoferrin as predictors of relapse in patients with quiescent ulcerative colitis during maintenance therapy. Abstract: This prospective study was to evaluate the significance of fecal calprotectin and lactoferrin for the prediction of ulcerative colitis (UC) relapse. Eighty UC patients in remission for ???3 months on mesalamine as maintenance therapy were included. At entry, stool samples were collected for the measurement of calprotectin and lactoferrin. All patients were followed up for the following 12 months. To identify predictive factors for relapse, time-dependent analyses using the Kaplan-Meier graphs and Cox's proportional hazard model were applied. During the 12 months, 21 patients relapsed. Mean calprotectin and lactoferrin levels were significantly higher in patients with relapse than those in remission (calprotectin-173.7 vs 135.5 ??g/g, P?€?=?€?0.02; lactoferrin-165.1 vs 130.7 ??g/g, P?€?=?€?0.03). A cutoff value of 170 ??g/g for calprotectin had a sensitivity of 76 % and a specificity of 76 % to predict relapse, while a cutoff value of 140 ??g/g for lactoferrin had a sensitivity of 67 % and a specificity of 68 %. In a multivariate analysis, calprotectin (???170 ??g/g) was a predictor of relapse (hazard ratio, 7.23; P?€?=?€?0.002). None of the following parameters were significantly associated with relapse: age, gender, duration of UC, number of UC episode, severity of the previous episode, extent of UC, extraintestinal manifestation, and lactoferrin level. Fecal calprotectin showed a higher sensitivity and specificity than fecal lactoferrin for predicting UC relapse. Fecal calprotectin level appeared to be a significant predictor of relapse in patients with quiescent UC on mesalamine as maintenance therapy.	Exclude in title and abstract screen	No	0						Yes, this publication meets the criteria because it only uses human subjects (UC patients) in the research.	Yes, this publication meets the criteria as it specifically involves patients with ulcerative colitis and provides significant findings on the role of fecal calprotectin in predicting UC relapse during maintenance therapy.	Yes, this publication meets our criteria as it involves adult patients (at least 18 years old) with ulcerative colitis.	Yes, this publication meets the criteria as it is a prospective cohort study. The study followed UC patients in remission for at least 3 months on mesalamine as maintenance therapy, collected stool samples, and followed up with them for 12 months to identify predictive factors for relapse using time-dependent analyses. The study also used Cox's proportional hazard model to identify predictive factors for relapse.	No. This publication is related to ulcerative colitis and fecal markers. While fecal markers may indirectly relate to protein consumption, the focus of this publication is not on protein consumption or intake.	{ "answer of action 1": "Yes", "answer of action 2": "Yes", "answer of action 3": "Yes", "answer of action 4": "Yes", "answer of action 5": "No", "answer of action 6": "No" }	Yes, this publication meets all the criteria. Reasons: 1) The study only uses humans as research subjects (patients with ulcerative colitis). 2) The study involves patients with inflammatory bowel disease, specifically ulcerative colitis. 3) The study is a prospective cohort study. 4) The study includes adult patients (at least 18 years old). 5) The title and abstract mention that the study is related to the consumption of protein (fecal calprotectin and lactoferrin).	{'answer of action 1': 'Yes', 'answer of action 2': 'Yes', 'answer of action 3': 'Yes'}	Yes										Y	Y	Y	Y	N	No	No	Yes	Yes	Yes	Yes
19450352	1023	2007	2009-05-20		Crohn's disease	Title: Crohn's disease. Abstract: Crohn's disease is a long-term chronic condition of the gastrointestinal tract. It is characterised by transmural, granulomatous inflammation that occurs in a discontinuous pattern, with a tendency to form fistulae. The cause is unknown but may depend on interactions between genetic predisposition, environmental triggers, and mucosal immunity. We conducted a systematic review and aimed to answer the following clinical questions: What are the effects of medical treatments in adults to induce remission in Crohn's disease? What are the effects of lifestyle interventions in adults with Crohn's disease to maintain remission? What are the effects of surgical interventions in adults with small-bowel Crohn's disease to induce remission? What are the effects of surgical interventions in adults with colonic Crohn's disease to induce remission? What are the effects of medical interventions to maintain remission in adults with Crohn's disease; and to maintain remission following surgery? We searched: Medline, Embase, The Cochrane Library and other important databases up to March 2006 (Clinical Evidence reviews are updated periodically, please check our website for the most up-to-date version of this review). We included harms alerts from relevant organisations such as the US Food and Drug Administration (FDA) and the UK Medicines and Healthcare products Regulatory Agency (MHRA). We found 60 systematic reviews, RCTs, or observational studies that met our inclusion criteria. In this systematic review we present information relating to the effectiveness and safety of the following interventions: aminosalicylates, antibiotics, azathioprine/mercaptopurine, ciclosporin, corticosteroids (oral), enteral nutrition, fish oil, infliximab, methotrexate, probiotics, resection, segmental colectomy, smoking cessation, and strictureplasty.	Exclude in title and abstract screen	No	0						Not sure. The abstract mentions a systematic review which found 60 studies that met the inclusion criteria, but it is not clear if these studies only used humans as research subjects.	Yes, this publication meets our criteria as it involves patients with Crohn's disease and discusses various medical and surgical interventions to induce and maintain remission.	Yes, this publication meets our criteria because it is a systematic review that presents information on medical and surgical interventions in adults with Crohn's disease. The abstract specifically states that they found 60 systematic reviews, RCTs, or observational studies that met their inclusion criteria, which implies that adult patients were included in the analysis.	Yes, it meets our criteria as it is a systematic review that includes randomized controlled trials, observational studies and systematic reviews.	No. This publication does not meet our criteria because the title and abstract do not mention the consumption of protein. There is no indication that the study investigates the relationship between protein consumption and Crohn's disease.	{ "answer of action 1": "No", "answer of action 2": "No", "answer of action 3": "No", "answer of action 4": "No", "answer of action 5": "No", "answer of action 6": "No" }	No. While the abstract mentions Crohn's disease and the study aims to answer clinical questions related to treatments for Crohn's disease in adults, it does not mention the consumption of protein or specific dietary factors. Additionally, the study is described as a systematic review and includes various types of studies such as systematic reviews, RCTs, and observational studies, which does not meet the criteria of being a prospective cohort study.	{ "answer of action 1": "Yes", "answer of action 2": "Unclear", "answer of action 3": "Unclear" }	Yes										NS	Y	Y	Y	N	No	No	No	Yes	Yes	Yes
33770165	239	2021	2021-03-26	10.1093/ecco-jcc/jjab056	Inflammatory Bowel Disease in Patients with Congenital Chloride Diarrhoea	Title: Inflammatory Bowel Disease in Patients with Congenital Chloride Diarrhoea. Abstract: Congenital chloride diarrhoea [CLD] is a rare autosomal recessive disease caused by mutations in the solute family carrier 26 member 3 [SLC26A3] gene. Patients suffer from life-long watery diarrhoea and chloride loss. Inflammatory bowel disease [IBD] has been reported in individual patients with CLD and in scl26a3-deficient mice. We performed an international multicentre analysis to build a CLD cohort and to identify cases with IBD. We assessed clinical and genetic characteristics of subjects and studied the cumulative incidence of CLD-associated IBD. In a cohort of 72 patients with CLD caused by 17 different SLC26A3 mutations, we identified 12 patients [17%] diagnosed with IBD. Nine patients had Crohn's disease, two ulcerative colitis and one IBD-unclassified [IBD-U]. The prevalence of IBD in our cohort of CLD was higher than the highest prevalence of IBD in Europe [p < 0.0001]. The age of onset was variable [13.5 years, interquartile range: 8.5-23.5 years]. Patients with CLD and IBD had lower z-score for height than those without IBD. Four of 12 patients had required surgery [ileostomy formation n = 2, ileocaecal resection due to ileocaecal valve stenosis n = 1 and colectomy due to stage II transverse colon cancer n = 1]. At last follow-up, 5/12 were on biologics [adalimumab, infliximab or vedolizumab], 5/12 on immunosuppressants [azathioprine or mercaptopurine], one on 5-ASA and one off-treatment. A substantial proportion of patients with CLD develop IBD. This suggests the potential involvement of SL26A3-mediated anion transport in IBD pathogenesis. Patients with CLD-associated IBD may require surgery for treatment failure or colon cancer.	Exclude in title and abstract screen	No	0						Yes, this publication meets the criteria as it studies human patients with congenital chloride diarrhea and their incidence of inflammatory bowel disease. The study only uses human subjects.	Yes, this publication meets our criteria as it involves patients with inflammatory bowel disease, both Crohn's disease and ulcerative colitis, in the context of congenital chloride diarrhea.	Yes. The publication involves adult patients with inflammatory bowel disease associated with congenital chloride diarrhea.	Not sure. While the abstract mentions an analysis and identifying cases, it doesn't specify if this study was conducted prospectively, only stating that it was an international multicenter analysis.	No. This publication does not meet our criteria as the title and abstract do not mention the consumption of protein. The study is related to inflammatory bowel disease in patients with congenital chloride diarrhea.	1. No. 2. Yes. 3. No. 4. Yes. 5. No. 6. No. 7. {"answer of action 1": "No", "answer of action 2": "Yes", "answer of action 3": "No", "answer of action 4": "Yes", "answer of action 5": "No", "answer of action 6": "No"}	No. This publication does not meet all the criteria. While it involves patients with inflammatory bowel disease (criteria 2) and is a prospective cohort study (criteria 3), it does not mention that the study is related to the consumption of protein in the title and abstract (criteria 5). Additionally, it does not specify that the study only uses human subjects (criteria 1), as it includes both human patients and scl26a3-deficient mice.	{ "answer of action 1": "Yes", "answer of action 2": "Yes", "answer of action 3": "Yes" }	Yes										Y	Y	Y	NS	N	No	No	No	Yes	Yes	Yes
19397547	947	2009	2009-04-29	10.1111/j.1651-2227.2009.01295.x	Orofacial granulomatosis in childhood-a clinical entity that may indicate Crohn's disease as well as food allergy	Title: Orofacial granulomatosis in childhood-a clinical entity that may indicate Crohn's disease as well as food allergy. Abstract: Orofacial granulomatosis (OFG) is a rare clinical entity with orofacial swelling in association with oral lesions such as mucosal oedema, ulcerations and mucosal tags. The aim of this prospective study was to evaluate the connection between OFG in childhood and systemic disease. During a 3-year period, eight children (9-16 years old) who had been referred to the clinic of oral medicine were diagnosed solely with OFG. Thus, none of them had any known systemic disease or gastrointestinal symptoms at the time of referral. The children were then medically examined and followed up for 6-8 years at the department of paediatrics for systemic disease with specific emphasis on inflammatory disorders elsewhere in the gastrointestinal tract. During follow-up, four patients were diagnosed with Crohn's disease (CD). Further, one girl was found to have a food allergy-induced OFG, with delayed-type hypersensitivity to oats. One boy developed both diabetes and celiac disease during the follow-up. Only two patients had no diagnosis of systemic disease at the end of the observation period. OFG in childhood seems to be frequently related to systemic disease, and children with OFG should be referred to a paediatrician for examination and follow-up.	Exclude in title and abstract screen	No	0						Yes. The study mentions the use of children as research subjects.	Yes, this publication meets the criteria as it involves patients with Crohn's disease and discusses the connection between orofacial granulomatosis and systemic disease, including inflammatory disorders in the gastrointestinal tract.	Yes, this study involves patients who are at least 18 years old. - NOT SURE. The abstract states that the patients were between 9 and 16 years old, but it does not explicitly state that they continued to be followed up and examined after they turned 18.	Yes. This study meets our criteria as it is a prospective cohort study and it investigates the connection between OFG in childhood and systemic disease.	No. This publication does not meet our criteria as the title and abstract do not mention protein consumption.	{ "answer of action 1": "Yes", "answer of action 2": "Yes", "answer of action 3": "Yes", "answer of action 4": "Yes", "answer of action 5": "No", "answer of action 6": "No" }	Yes, this publication meets all the criteria. 1) The study only uses human subjects. 2) The study involves patients with inflammatory bowel diseases, including Crohn's disease. 3) The study is a prospective cohort study. 4) The study involves adult patients (9-16 years old). 5) The title and abstract mention that the study is related to orofacial granulomatosis, which is a condition that may indicate Crohn's disease.	{ "answer of action 1": "Yes", "answer of action 2": "Yes", "answer of action 3": "Yes" }	Yes										Y	Y	Y	Y	N	No	No	Yes	Yes	Yes	Yes
24471298	751	2013	2014-01-30		[Anti-TNF therapy in inflammatory bowel diseases during pregnancy and breast-feeding]	Title: [Anti-TNF therapy in inflammatory bowel diseases during pregnancy and breast-feeding]. Abstract: Since the early occurrence of inflammatory bowel diseases in young people, the role of pregnancy on disease course, and the influence of different therapies on pregnancy, fetal development and the safety of breastfeeding have been one of the important questions. Biological therapy has been increasingly used and all the above mentioned questions seem to be of a great interest. The majority of research indicate that the possibility of conception in patients with IBD are the same as in a healthy population, although there is an increased risk for the child in terms of prematurity or low birth weight. Pregnancy in IBD patient should be considered as a high risk. Most medications used to achieve or maintain remission are safe in pregnancy and breastfeeding. Exceptions are thalidomide and methotrexate that are absolutely contraindicated. Anti-TNF drugs are safe but it is advised to stop the treatment after 30-32 weeks of pregnancy due to the possibility of placental transfer of medications. Infliximab is excreted into breast milk in small quantities and breastfeeding is assumed to be safe. Pregnancy in IBD patients should be planned in advance so that the medications that are contraindicated could be excluded on time and further possible complication could be prevented by constant monitoring of pregnancy. Prospective studies of monitoring throughout pregnancy and short-term and long-term forecasts of development of children whose mothers were pregnant when suffered from inflammatory bowel disease are necessary.	Exclude in title and abstract screen	No	0						Yes. The publication discusses the effects of medication on pregnancy and breastfeeding of patients with inflammatory bowel disease.	Yes. This publication meets our criteria as it discusses inflammatory bowel disease and the use of anti-TNF therapy in pregnant and breastfeeding patients.	Yes. This publication meets our criteria as it involves adult patients (IBD patients) who are at least 18 years old. The publication discusses the safety of various treatments during pregnancy and breastfeeding.	Yes. This publication meets our criteria as it is discussing a topic related to a prospective cohort study, i.e., the safety of certain therapies for pregnancy and breastfeeding in patients with inflammatory bowel diseases. Additionally, it provides recommendations for future prospective studies.	No. This publication does not meet our criteria as the title and abstract do not mention consumption of protein.	{ "answer of action 1": "Yes", "answer of action 2": "Yes", "answer of action 3": "No", "answer of action 4": "Yes", "answer of action 5": "No", "answer of action 6": "No" }	No. This publication does not meet all the criteria. Although it mentions inflammatory bowel diseases and pregnancy, it does not clearly state if it involves patients with inflammatory bowel diseases. Additionally, it does not mention protein consumption, which is one of the criteria.	{ "answer of action 1": "Yes", "answer of action 2": "Yes", "answer of action 3": "Yes" }	Yes										Y	Y	Y	Y	N	No	No	No	Yes	Yes	Yes
10901105	1146	2000	2000-07-20	10.1097/00004424-200007000-00006	Hydro-MRI in Crohn's disease: appraisal of disease activity	Title: Hydro-MRI in Crohn's disease: appraisal of disease activity. Abstract: To appraise the value of hydro-MRI in the assessment of activity in Crohn's disease. After bowel opacification with 1000 mL of an orally administered 2.5% mannitol solution was achieved, axial and coronal breath-hold sequences (T2-weighted half-Fourier acquisition single-shot turbo spin-echo sequences with or without fat saturation, dynamic T1-weighted fast low-angle shot sequences, and contrast-enhanced T1-weighted fast low-angle shot with fat saturation sequences) were acquired in 82 patients with proved Crohn's disease at 1.0 T. Enhancement of the bowel wall was correlated with other MRI findings, with the Crohn's disease activity index (CDAI), and with levels of C-reactive protein (CRP). In Crohn's disease, contrast enhancement of the affected bowel wall was markedly increased in comparison with the normal bowel wall (+80% +/- 22% versus +43% +/- 12%; P = 3 x 10(-15)). Positive correlations could be established between the increase in bowel wall enhancement and many other MRI findings. Between the increase in bowel wall enhancement and the CDAI, only a poor correlation was found (r = 0.25, P = 0.02). There was no statistical correlation between the increase in bowel wall enhancement and CRP. Hydro-MRI seems to be superior to the CDAI and CRP for the registration of Crohn's disease activity. In particular, differentiation between an active and an inactive (scarred) stenosis, which is crucial for the choice of therapeutic procedures, seems to be more reliable by the interpretation of several morphological and functional parameters on hydro-MRI than by the use of CDAI and CRP.	Exclude in title and abstract screen	No	0						Yes, this publication meets our criteria as it only uses human subjects (patients with Crohn's disease) for research purposes.	Yes, this publication meets the criteria. The study involves patients with Crohn's disease.	Yes. The study involves adult patients (at least 18 years old) with Crohn's disease.	Yes. This publication meets our criteria as it is a prospective cohort study, which uses hydro-MRI to evaluate disease activity in Crohn's disease. The study includes 82 patients who were confirmed to have Crohn's disease and thus provides a reliable sample size. The authors also compared their findings with other MRI parameters, the Crohn's disease activity index (CDAI), and C-reactive protein (CRP). The study found that hydro-MRI was superior to both CDAI and CRP for measuring Crohn's disease activity.	No. This publication does not meet our criteria as it does not mention protein consumption or any of the related food groups.	{ "answer of action 1": "Yes", "answer of action 2": "Yes", "answer of action 3": "No", "answer of action 4": "Yes", "answer of action 5": "No", "answer of action 6": "No" }	No. This publication does not meet all the criteria. 1. It studies patients with Crohn's disease, which is an inflammatory bowel disease, but it does not specifically mention ulcerative colitis or include patients with either condition. 2. The publication does not mention whether it is a prospective cohort study or any other specific study design. 3. The publication does not specify the age range of the patients, so it is unclear if it includes only adult patients. 4. The title and abstract do not mention the consumption of protein or any specific dietary factors related to protein.	{ "answer of action 1": "Yes", "answer of action 2": "Yes", "answer of action 3": "Yes" }	Yes										Y	Y	Y	Y	N	No	No	No	Yes	Yes	Yes
26802694	643	2015	2016-01-24		[Indicators of inflammatory process in stool in diagnostics and monitoring of inflammatory bowel diseases]	Title: [Indicators of inflammatory process in stool in diagnostics and monitoring of inflammatory bowel diseases]. Abstract: In the recent decades the rapid development of the studies on new methods used in diagnosis, differential diagnosis, and monitoring the treatment of inflammatory bowel diseases has been observed. To the diagnostics of gastrointestinal disorders new methods such as endoscopic capsule and imaging methods including magnetic resonance have been introduced. Markers of inflammation detected in stool play significant role in the diagnostics. To the best known belong calprotectine and lactoferrin, which are produced by neutral granulocytes. In the present review we have presented the clinical usefulness of detection in the stool of calprotectin, lectoferrin, S100A12 protein and pyruvate kinase. Clinical usefulness of these markers were used in diagnosis, assessment of the treatment results, disease relapse and mucosal healing in inflammatory bowel disease. Determination of fecal calprotectin and lactoferrin in the process of mucosal healing in ulcerative colitis or Crohn's disease are of particular value. Confirmation of these results in multicenter prospective trials will enable in the future to reduce the number of control colonoscopies, which in children are performer under general anesthesia.	Exclude in title and abstract screen	No	0						Yes. This publication mentions the use of human subjects in the diagnosis, treatment, and monitoring of inflammatory bowel diseases. The study specifically focuses on the clinical usefulness of biological markers detected in stool. Therefore, it meets our criteria.	Yes, this publication meets our criteria as it discusses the use of markers of inflammation in the stool for the diagnosis, assessment, and monitoring of treatment in patients with inflammatory bowel diseases such as ulcerative colitis and Crohn's disease.	Yes. This publication involves a study that includes adult patients (at least 18 years old) for the diagnosis, differential diagnosis, and monitoring of inflammatory bowel diseases. The abstract mentions the usefulness of detecting markers of inflammation in stool, including calprotectin, lactoferrin, S100A12 protein and pyruvate kinase, as well as the clinical usefulness of these markers for diagnosis, assessment of treatment results, disease relapse and mucosal healing in adult patients with inflammatory bowel disease.	Yes. This publication is a review, which does not meet our criteria.	No. There is no mention of protein consumption in the title or abstract. The study focuses on diagnostic methods and markers of inflammation in inflammatory bowel diseases.	1. No - The publication does not mention whether human subjects were used in the study. 2. Yes - The publication mentions that the markers of inflammation detected in stool were used in the diagnosis, assessment of treatment results, and disease relapse in patients with inflammatory bowel diseases. 3. Yes - The publication is a review and does not mention the specific study design used. 4. Yes - The publication does not mention any age restrictions for the participants. 5. Yes - The title and abstract mention the detection of protein markers in stool for diagnostics and monitoring of inflammatory bowel diseases. 6. No - The publication meets criteria 2, 4, and 5, but does not mention whether human subjects were used (criteria 1) or the specific study design used (criteria 3). 7. {"answer of action 1": "No", "answer of action 2": "Yes", "answer of action 3": "Yes", "answer of action 4": "Yes", "answer of action 5": "Yes", "answer of action 6": "No"}	No. Although the abstract mentions inflammatory bowel diseases, including Crohn's disease and ulcerative colitis, it does not mention whether the research involves human participants. Therefore, it does not meet the first criterion.	1. Yes, the publication discusses the detection of markers of inflammation in stool as indicators of the inflammatory process in inflammatory bowel diseases, including Crohn's disease and ulcerative colitis. 2. Yes, the publication mentions the clinical usefulness of these markers in diagnosis, assessment of treatment results, disease relapse, and mucosal healing in inflammatory bowel disease, which implies the involvement of adult patients. 3. Yes, the publication meets both criteria as it involves patients with inflammatory bowel diseases and adult patients. 4. {"answer of action 1": "Yes", "answer of action 2": "Yes", "answer of action 3": "Yes"}	Yes										Y	Y	Y	Y	N	No	No	No	Yes	Yes	Yes
17931392	1001	2008	2007-10-13	10.1111/j.1365-2249.2007.03509.x	Tumour necrosis factor-alpha blockade suppresses murine allergic airways inflammation	Title: Tumour necrosis factor-alpha blockade suppresses murine allergic airways inflammation. Abstract: Asthma is a heterogeneous disease that has been increasing in incidence throughout western societies and cytokines, including proinflammatory tumour necrosis factor alpha (TNF-alpha), have been implicated in the pathogenesis of asthma. Anti-TNF-alpha therapies have been established successfully in the clinic for diseases such as rheumatoid arthritis and Crohn's disease. TNF-alpha-blocking strategies are now being trialled in asthma; however, their mode of action is poorly understood. Based on the observation that TNF-alpha induces lymph node hypertrophy we have attempted to investigate this as a mechanism of action of TNF-alpha in airway inflammation by employing two models of murine airway inflammation, that we have termed short and long models, representing severe and mild/moderate asthma, respectively. The models differ by their immunization schedules. In the short model, characterized by eosinophilic and neutrophilic airway inflammation the effect of TNF-alpha blockade was a reduction in draining lymph node (DLN) hypertrophy, eosinophilia, interleukin (IL)-5 production and immunoglobulin E (IgE) production. In the long model, characterized by eosinophilic inflammation, TNF-alpha blockade produced a reduction in DLN hypertrophy and IL-5 production but had limited effects on eosinophilia and IgE production. These results indicate that anti-TNF-alpha can suppress DLN hypertrophy and decrease airway inflammation. Further investigations showed that anti-TNF-alpha-induced inhibition of DLN hypertrophy cannot be explained by preventing l-selectin-dependent capture of lymphocytes into the DLN. Given that overall TNF blockade was able to suppress the short model (severe) more effectively than the long model (mild/moderate), the results suggest that TNF-alpha blocking therapies may be more effective in the treatment of severe asthma.	Exclude in title and abstract screen	No	0						No, this publication does not meet our criteria as it involves the use of murine (mouse) models and not humans.	No, this publication does not meet our criteria as it focuses on asthma rather than on inflammatory bowel diseases such as Crohn's disease and ulcerative colitis.	Yes. This publication involves a study that investigates the effects of TNF-alpha blockade on murine airway inflammation and its potential as a treatment for asthma. While the study was conducted on mice, it is relevant to adult patients as it discusses the use of anti-TNF-alpha therapies, which are currently being trialled for use in asthma treatment in humans. The abstract does not mention any age restrictions or exclusions for the mice used in the study.	Yes, this publication meets our criteria as it describes a study with a short and long model for murine airway inflammation. The study investigates the mechanism of action of TNF-alpha in airway inflammation using these models and assesses the effect of TNF-alpha blockade on eosinophilic and neutrophilic airway inflammation, lymph node hypertrophy, eosinophilia, interleukin (IL)-5 production and immunoglobulin E (IgE) production. The study also discusses the implications of the results in the context of anti-TNF-alpha therapies in asthma treatment.	No. The title and abstract of this publication do not mention consumption of protein.	{'answer of action 1': 'No', 'answer of action 2': 'No', 'answer of action 3': 'No', 'answer of action 4': 'No', 'answer of action 5': 'No', 'answer of action 6': 'No'}	No, the publication does not meet all the criteria. Reasons: 1) The publication does not specify if it only uses human subjects as research subjects. 2) The publication does not involve patients with inflammatory bowel diseases. 3) The publication does not specify if it is a prospective cohort study. 4) The publication does not specify if it involves adult patients. 5) The title and abstract do not mention anything about the consumption of protein.	{ "answer of action 1": "No", "answer of action 2": "Yes", "answer of action 3": "No" }	No										N	N	Y	Y	N	No	No	No	No	No	No
