## Supplementary material for "Utilizing ChatGPT to select literature for meta-analysis shows workload reduction while maintaining a similar recall level as manual curation": https://github.com/xiangmingcai/LARS: Supplementary File 2 validation datasets from 4 meta-analyses.xlsx (part 11 of 20)

### Sheet: IBD (continued)
PMID	id	Publication Year	Create Date	DOI	Title	joined_content	Screen_in_real_practice	Screen_in_real_practice_preserved_after_screen_title_abstract	Records_100	ResercherLabeled_Species	ResercherLabeled_disease	ResercherLabeled_research_type	ResercherLabeled_age	ResercherLabeled_Protein_related	GPT35_species_full	GPT35_disease_full	GPT35_age_full	GPT35_research_type_full	GPT35_Protein_related_full	GPT35_prompt_strategy_2_Full_combination_full	GPT35_prompt_strategy_3_Full_combination_full	GPT35_prompt_strategy_2_Best_combination_full	GPT35_prompt_strategy_3_Best_combination_full	GPT4_species_full	GPT4_disease_full	GPT4_research_type_full	GPT4_age_full	GPT4_Protein_related_full	GPT4_prompt_strategy_2_Full_combination_full	GPT4_prompt_strategy_3_Full_combination_full	GPT4_prompt_strategy_2_Best_combination_full	GPT4_prompt_strategy_3_Best_combination_full	GPT35_species	GPT35_disease	GPT35_age	GPT35_research_type	GPT35_Protein_related	GPT35_prompt_strategy_1_Full_combination	GPT35_prompt_strategy_2_Full_combination	GPT35_prompt_strategy_3_Full_combination	GPT35_prompt_strategy_1_Best_combination	GPT35_prompt_strategy_2_Best_combination	GPT35_prompt_strategy_3_Best_combination	GPT4_species	GPT4_disease	GPT4_research_type	GPT4_age	GPT4_Protein_related	GPT4_prompt_strategy_1_Full_combination	GPT4_prompt_strategy_2_Full_combination	GPT4_prompt_strategy_3_Full_combination	GPT4_prompt_strategy_1_Best_combination	GPT4_prompt_strategy_2_Best_combination	GPT4_prompt_strategy_3_Best_combination
19553277	940	2009	2009-06-26	10.1093/mutage/gep016	Flavonoids inhibit the genotoxicity of hydrogen peroxide (H(2)O(2)) and of the food mutagen 2-amino-3-methylimadazo[4,5-f]-quinoline (IQ) in lymphocytes from patients with inflammatory bowel disease (IBD)	Title: Flavonoids inhibit the genotoxicity of hydrogen peroxide (H(2)O(2)) and of the food mutagen 2-amino-3-methylimadazo[4,5-f]-quinoline (IQ) in lymphocytes from patients with inflammatory bowel disease (IBD). Abstract: Inflammatory bowel disease (IBD) including Crohn's disease (CD) and ulcerative colitis (UC) is a chronic inflammatory gastrointestinal autoimmune condition with an inappropriate immune response. We investigated DNA damage induced in vitro in lymphocytes from IBD patients caused by oxidative stress through H(2)O(2) and 2-amino-3-methylimidazo[4,5-f]quinoline (IQ) and whether the plant flavonoids, quercetin and epicatechin, found in fruits, tea and soybeans could effectively reduce such stress. Lymphocytes from IBD patients and healthy volunteers were treated with 50 microg/ml H(2)O(2) or IQ in the presence of quercetin (0-250 microg/ml) or epicatechin (0-100 microg/ml). Flavonoid supplementation (250 microM quercetin or 100 microM epicatechin) caused an overall significant decrease of induced DNA damage resulting in a 48.6% (P < 0.001) reduction of H(2)O(2)-induced and a 43% (P < 0.001) reduction of IQ-induced DNA damage within the patient groups; for the control groups, reductions in DNA damage were 35.2 and 57.1%, respectively (both, P < 0.001). There was less induced DNA damage within lymphocytes from UC patients compared to CD patients for both series of experiments (H(2)O(2) and quercetin, IQ and epicatechin). In conclusion, flavonoids dramatically reduced oxidative stress in vitro in lymphocytes from IBD patients and healthy individuals. Thus, flavonoids could be very effective in the treatment of oxidative stress and encouraged in the diet of IBD patients.	Exclude in title and abstract screen	No	0						No. This publication involves the use of lymphocytes from IBD patients and healthy volunteers as research subjects. While the study only involves humans, it is not within our criteria as it uses cells rather than testing directly on human participants.	No. While the study mentions patients with inflammatory bowel disease (IBD), it does not specifically study the effects of flavonoids on Crohn's disease or ulcerative colitis. The focus of the study is on the reduction of oxidative stress, and not on the treatment or management of inflammatory bowel disease.	No. The publication is focused on investigating the effects of flavonoids on lymphocytes from patients with inflammatory bowel disease, rather than on adult patients in general.	Yes, this publication meets the criteria of a study as it describes an in vitro prospective cohort study.	No. The title and abstract do not mention the consumption of protein. The study investigates the effect of flavonoids on oxidative stress in lymphocytes from inflammatory bowel disease patients.	{ "answer of action 1": "Yes", "answer of action 2": "Yes", "answer of action 3": "No", "answer of action 4": "Yes", "answer of action 5": "Yes", "answer of action 6": "No" }	Yes, this publication meets all the given criteria. 1) It studies only human research subjects - The study investigates DNA damage induced in lymphocytes from patients with inflammatory bowel disease (IBD). 2) It involves patients with inflammatory bowel diseases - The study specifically focuses on patients with Crohn's disease and ulcerative colitis. 3) It is a prospective cohort study - The abstract does not explicitly mention the study design, so we cannot be certain if it is a prospective cohort study. 4) It involves adult patients - The abstract does not specify the age of the patients, so we cannot determine if they are at least 18 years old. 5) The title and abstract mention the study's relevance to the consumption of protein - The title and abstract do not mention the consumption of protein or any specific dietary factors, so it does not meet this criterion.	{ "answer of action 1": "Yes", "answer of action 2": "Yes", "answer of action 3": "Yes" }	Yes.										N	N	N	Y	N	No	No	Yes	No	Yes	Yes
26748553	646	2016	2016-01-11	10.1111/codi.13258	Faecal lactoferrin is a useful biomarker for mucosal healing in patients with ulcerative colitis during granulocyte and monocyte adsorptive apheresis therapy	Title: Faecal lactoferrin is a useful biomarker for mucosal healing in patients with ulcerative colitis during granulocyte and monocyte adsorptive apheresis therapy. Abstract: The study investigated the value of faecal lactoferrin as a follow-up biomarker for mucosal healing of ulcerative colitis during granulocyte and monocyte adsorptive apheresis (GMA) therapy. Patients with ulcerative colitis exhibiting a moderate or severe disease activity with a partial Mayo Score (pMS) of over 4 were enrolled in this study. The patients received 10 courses of GMA therapy. The pMS value and faecal lactoferrin level were monitored and compared with the findings of endoscopy until 12??months after the last dose of GMA therapy. Twenty patients (male:female 11:9) were enrolled in this study. Twelve had total colitis, while six had left-sided involvement and two had distal proctitis. Thirteen (65.0%) responded to GMA therapy. The faecal lactoferrin levels were significantly decreased in patients who responded to GMA therapy (P??<??0.05), whereas the levels did not change in non-responders. Moreover, the faecal lactoferrin levels correlated with the endoscopic findings (r??=??0.792, P??<??0.01) and pMS scores (r??=??0.529, P??<??0.01). The correlation coefficients between the faecal lactoferrin levels and mucosal findings were higher than those observed between the pMS score and mucosal findings. The faecal lactoferrin level is a useful biomarker of the mucosal findings in ulcerative colitis. Although endoscopy is the gold standard, the faecal lactoferrin level can be used as a biomarker during GMA therapy in patients with ulcerative colitis.	Exclude in title and abstract screen	No	0						No. The study involves human subjects but it is not exclusively on human subjects as it does not exclude animal or microbial studies.	Yes. The study involves patients with ulcerative colitis and investigates a biomarker for monitoring mucosal healing during therapy.	Yes, it meets the criteria as it involves adult patients with ulcerative colitis.	No, this study is not a prospective cohort study but a prospective single-group interventional trial.	No. The title and abstract do not mention protein or any kind of food intake.	{"answer of action 1": "Yes", "answer of action 2": "Yes", "answer of action 3": "No", "answer of action 4": "Yes", "answer of action 5": "No", "answer of action 6": "No"}	No. The study mentions patients with ulcerative colitis, but it does not explicitly mention Crohn's disease or inflammatory bowel diseases in general. Additionally, there is no mention of proteins or dietary consumption in the title or abstract.	{ "answer of action 1": "Yes", "answer of action 2": "Yes", "answer of action 3": "Yes" }	Yes										N	Y	Y	N	N	No	No	No	Yes	Yes	Yes
3010389	1257	1986	1986-03-01	10.1016/0273-2300(86)90037-1	The use of epidemiology, scientific data, and regulatory authority to determine risk factors in cancer of some organs of the digestive system. 4. Colon cancer	Title: The use of epidemiology, scientific data, and regulatory authority to determine risk factors in cancer of some organs of the digestive system. 4. Colon cancer. Abstract: Colon cancer accounts for over 10% of all cancers diagnosed from 1973 to 1976 in the United States. Many factors have been identified as having a role in its etiology, including the intestinal microflora, colonic mutagens, bile acids, cholesterol, estrogens, and diet. The evidence supporting or refuting the importance of each of these factors and others is discussed. Dietary factors appear to be the most important risk determinants for colon cancer. In particular, a high-fat, low-fiber diet has been most consistently incriminated as a promoting agent of this cancer. The incidence of colon cancer and consumption of total fat and animal protein are highly correlated internationally. However, further epidemiologic studies have given equivocal results. A high-fiber diet has been proposed as being protective against colon cancer although the mechanism of protection remains unclear. A major correlational study has shown that dietary fiber consumption was higher in areas with low incidence of colon cancer than in those areas with high incidence. A few case-control studies have been supportive of the fiber hypothesis but many more have shown no difference among cases and controls in their fiber consumption. More epidemiological studies are needed to clarify the role of diet in the etiology of colon cancer. Before a dietary change is recommended, the competing risks of other cancers and other diseases should be extensively researched.	Exclude in title and abstract screen	No	0						No, the publication discusses the role of various factors in the etiology of colon cancer, including diet, but it is not clear whether the study used only human subjects in the research.	No, this publication does not meet the criteria as it discusses colon cancer as opposed to inflammatory bowel diseases such as Crohn's disease or ulcerative colitis.	Yes. This publication meets our criteria because it discusses a study involving adult patients with colon cancer and identifies different factors that may contribute to its development. Although the abstract does not explicitly state that the study involves adult patients, the mention of the incidence of colon cancer in the United States provides information that the study is conducted on adult patients.	Yes, this publication meets the criteria as it is a review.	No. The title and abstract do not mention protein consumption. While the abstract discusses dietary factors, protein consumption is not specifically mentioned.	1. No 2. No 3. No 4. No 5. No 6. No 7. {"answer of action 1": "No", "answer of action 2": "No", "answer of action 3": "No", "answer of action 4": "No", "answer of action 5": "No", "answer of action 6": "No"}	No, the publication does not meet all the criteria. Reasons: 1) The publication does not explicitly mention that it only uses humans as research subjects. 2) Although the publication discusses colon cancer, it does not specifically mention inflammatory bowel diseases such as Crohn's disease or ulcerative colitis. 3) The publication is not a prospective cohort study, but rather a review or summary of existing research. 4) The publication does not specify that it only involves adult patients. 5) While the publication mentions dietary factors, it does not specifically mention protein consumption.	{ "answer of action 1": "No", "answer of action 2": "No", "answer of action 3": "No" }	No										N	N	Y	Y	N	No	No	No	No	No	No
31039738	405	2019	2019-05-02	10.1186/s12879-019-3965-8	Clostridium difficile isolated from faecal samples in patients with ulcerative colitis	Title: Clostridium difficile isolated from faecal samples in patients with ulcerative colitis. Abstract: Ulcerative colitis (UC) is an inflammatory bowel disease (IBD) that is widely identified worldwide. This study aimed to investigate the phenotypic characterization and molecular typing of Clostridium difficile isolates among patients with UC at an inflammatory bowel disease clinic in Iran. In this cross-sectional study, conducted from April 2015 to December 2015, 85 UC patients were assessed for C.difficile infection (CDI). C. difficile isolates were characterized based on their toxin profile and antimicrobial resistance pattern. Multi-locus sequence typing analysis (MLST) and PCR ribotyping were performed to define the genetic relationships between different lineages of toxigenic strains. The prevalence of C. difficile isolates was 31.8% (27/85) in patients, of those 15 patients (17.6%) had CDI. Three different sequence types (STs) identified based on MLST among the toxigenic isolates, that is ST54 (33.3%), ST2 (53.3%), and ST37 (13.6%). C. difficile strains were divided into four different PCR-ribotypes (012, 014, 017 and IR1). The most common ribotype was 014 accounting for 48.3% (7/15) of all strains. The strains isolated during the first episode and recurrence of CDI usually belonged to PCR ribotype 014 (ST2). A high rate of CDI recurrence (14.1%, 12/85) experienced in UC patients. Colonization of the gastrointestinal tract with non-toxigenic C. difficile strains was frequent among patients with mild disease. All C. difficile isolates were susceptible to metronidazole, and vancomycin, 86 and 67% of isolates were resistant to clindamycin and erythromycin respectively. There was no correlation between the toxin type and antibiotic resistance (p?€?>?€?0.05). Overall CDI is rather prevalent in UC patients. All patients with CDI experienced moderate to severe disease and exposed to different antimicrobial and anti-inflammatory agents. Close monitoring and appropriate management including early detection and fast treatment of CDI will improve UC outcomes.	Exclude in title and abstract screen	No	0						No. The study mentions the investigation of Clostridium difficile in patients with ulcerative colitis, but it is not clear if only humans were used as research subjects.	Yes, this publication meets our criteria as it studies patients with ulcerative colitis and also investigates the prevalence and characteristics of Clostridium difficile infection in these patients.	Yes. This publication involves adult patients (at least 18 years old) with ulcerative colitis, and investigates the prevalence, characterization, and molecular typing of Clostridium difficile isolates.	No. This is a cross-sectional study.	No. The title and abstract do not mention protein consumption. The study is related to the investigation of Clostridium difficile isolates among patients with ulcerative colitis.	{'answer of action 1': 'Yes', 'answer of action 2': 'Yes', 'answer of action 3': 'No', 'answer of action 4': 'Yes', 'answer of action 5': 'No', 'answer of action 6': 'No'}	No. While the title and abstract mention ulcerative colitis, the study is a cross-sectional study, not a prospective cohort study.	{ "answer of action 1": "Yes", "answer of action 2": "Yes", "answer of action 3": "Yes" }	Yes										N	Y	Y	N	N	No	No	No	Yes	Yes	Yes
33775619	237	2021	2021-03-29	10.1016/j.jtct.2021.02.017	Gut Microbiota Dysbiosis Associated with Persistent Fatigue in Hematopoietic Cell Transplantation Survivors	Title: Gut Microbiota Dysbiosis Associated with Persistent Fatigue in Hematopoietic Cell Transplantation Survivors. Abstract: Fatigue is one of the most prevalent and distressing complications among hematopoietic stem cell transplantation (HCT) survivors, negatively affecting physical, social, and emotional domains of quality of life. Chronic systemic inflammation has been linked to alterations in nervous system activity and initiation of distressing symptoms, such as fatigue. Damage to gut mucosa due to alteration in gut microbiota (GM) composition and microbial translocation has been shown to increase systemic proinflammatory cytokines. The aim of this study was to evaluate the relationship between fatigue and GM by measuring the differences in GM composition in HCT survivors with and without persistent fatigue. This cross-sectional study included 30 adults who underwent HCT for a hematologic disease and were at least 1 year post-HCT. Patients with chronic graft-versus-host disease were excluded. Fatigue severity was assessed by the Brief Fatigue Inventory (BFI). Based on the BFI score, patients were grouped into 2 categories: 0 to 3 (without fatigue) and ???4 (with fatigue). The V1 to V3 region of the 16S rRNA gene from fecal specimens was sequenced using the Illumina MiSeq. Sequencing reads were processed, denoised, and replicated, chimeras were filtered, amplicon sequence variants (ASVs) were generated, and taxonomy was assigned using DADA2. Beta diversity analysis through principal coordinate analysis was generated using the Bray-Curtis dissimilarity matrix, and the difference was tested using linear model with generalized least squares in R. An alpha diversity analysis was performed using Chao1. Linear discriminant analysis effect size (LEfSe) was used to find markers that differ between the 2 groups. Based on the BFI results, patients were categorized into 2 cohorts: with fatigue (n??=??14) and without fatigue (n??=??16). The 2 cohorts were similar in terms of demographics, disease, and transplant characteristics. Based on the GM analysis, there was a significant difference in GM composition (beta diversity) between the 2 cohorts (P??=??.001). Alpha diversity (richness) was also significantly lower in survivors with fatigue (P =.002). LEfSe analysis identified 46 discriminative features (P < .05; linear discriminant analysis score >2) whose relative abundance varied significantly among individuals with fatigue and those without fatigue. Ten ASVs were associated with the patients with fatigue, and 36 ASVs were associated with those without fatigue. Several ASVs enriched in survivors with fatigue included organisms such as Klebsiella and Enterococcus, which have been implicated in inflammatory bowel diseases. The ASVs enriched in the cohort without fatigue were members of the Ruminococcaceae family (Oscillospira spp) and the Lachnospiraceae family (Fusicatenibacter and Coprococcus spp), which are known to have the ability to ferment complex plant carbohydrates. These findings show an association between GM composition and fatigue and suggest a microbial contribution to clinically significant fatigue post-HCT, which may guide the development of new approaches to treating fatigue based on manipulation of the GM.	Exclude in title and abstract screen	No	0						Yes. This publication meets our criteria as it is a cross-sectional study that only uses human participants (adults who underwent hematopoietic stem cell transplantation). The study aims to evaluate the relationship between persistent fatigue and gut microbiota by measuring the differences in gut microbiota composition in participants with and without fatigue. The methods used for analysis are specific to human samples.	Not sure. While the study does involve patients who underwent hematopoietic stem cell transplantation, it does not specifically address patients with inflammatory bowel diseases. The abstract mentions Klebsiella and Enterococcus, which have been implicated in inflammatory bowel diseases, but it is unclear whether the patients in the study actually had these diseases.	Yes. This study involves adult patients who underwent hematopoietic stem cell transplantation and were at least 1 year post-HCT. All patients were at least 18 years old.	Yes. This study meets the criteria as it is a prospective cohort study. It aims to evaluate the relationship between fatigue and gut microbiota by measuring the differences in GM composition in HCT survivors with and without persistent fatigue.	No. The title and abstract do not mention protein consumption.	{ "answer of action 1": "No", "answer of action 2": "No", "answer of action 3": "No", "answer of action 4": "Yes", "answer of action 5": "No", "answer of action 6": "No" }	No. Reasons: (1) It does not mention whether only humans were used as research subjects. (2) It does not mention the involvement of patients with inflammatory bowel diseases. (3) It is a cross-sectional study, not a prospective cohort study. (4) It does not specify the age range of the participants. (5) It does not mention anything about protein consumption.	{ "answer of action 1": "Yes", "answer of action 2": "Yes", "answer of action 3": "Yes" }	Yes										Y	NS	Y	Y	N	No	No	No	Yes	Yes	Yes
36662189	24	2022	2023-01-20	10.3390/md21010016	Fuc-S-A New Ultrasonic Degraded Sulfated ??-l-Fucooligosaccharide-Alleviates DSS-Inflicted Colitis through Reshaping Gut Microbiota and Modulating Host-Microbe Tryptophan Metabolism	Title: Fuc-S-A New Ultrasonic Degraded Sulfated ??-l-Fucooligosaccharide-Alleviates DSS-Inflicted Colitis through Reshaping Gut Microbiota and Modulating Host-Microbe Tryptophan Metabolism. Abstract: The dysbiosis of intestinal microecology plays an important pathogenic role in the development of inflammatory bowel disease. A polysaccharide named Fuc-S, with a molecular weight of 156 kDa, was prepared by the ultrasonic degradation of fucoidan. Monosaccharide composition, FTIR, methylation, and NMR spectral analysis indicated that Fuc-S may have a backbone consisting of ???3)-??-L-Fucp-(1???, ???4)-??-L-Fucp-(1??? and ???3, 4)-??-D-Glcp-(1???. Moreover, male C57BL/6 mice were fed three cycles of 1.8% dextran sulfate sodium (DSS) for 5 days and then water for 7 days to induce colitis. The longitudinal microbiome alterations were evaluated using 16S amplicon sequencing. In vivo assays showed that Fuc-S significantly improved clinical manifestations, colon shortening, colon injury, and colonic inflammatory cell infiltration associated with DSS-induced chronic colitis in mice. Further studies revealed that these beneficial effects were associated with the inhibition of Akt, p-38, ERK, and JNK phosphorylation in the colon tissues, regulating the structure and abundance of the gut microbiota, and modulating the host-microbe tryptophan metabolism of the mice with chronic colitis. Our data confirmed the presence of glucose in the backbone of fucoidan and provided useful information that Fuc-S can be applied as an effective functional food and pharmaceutical candidate for IBD treatment.	Exclude in title and abstract screen	No	0						No, the publication uses mice as research subjects, not humans.	Yes, this publication meets our criteria as it involves a study on mice with DSS-induced chronic colitis, which is a model of inflammatory bowel disease. The study also discusses the modulation of host-microbe tryptophan metabolism in relation to IBD, and the potential use of Fuc-S as a treatment for IBD.	No. Although the study uses adult mice, it does not involve human adult patients which is our criteria.	Yes, the publication is a prospective cohort study as it involved the longitudinal evaluation of microbiome alterations in mice. It also includes in vivo assays to evaluate the effects of Fuc-S on chronic colitis in mice. However, it is important to note that the study was conducted on animal models and not humans.	No. The title and abstract do not mention protein consumption.	{ "answer of action 1": "No", "answer of action 2": "Yes", "answer of action 3": "No", "answer of action 4": "Yes", "answer of action 5": "No", "answer of action 6": "No" }	No.	{'answer of action 1': 'Yes', 'answer of action 2': 'Yes', 'answer of action 3': 'Yes'}	Yes										N	Y	N	Y	N	No	No	No	No	Yes	Yes
27888861	588	2016	2016-11-28	10.1016/S0210-5705(16)30172-8	Inflammatory bowel disease in Digestive Disease Week 2016: advances in epidemiology, follow-up, treatment monitoring, optimisation and individual tailoring, and colon cancer prevention	Title: Inflammatory bowel disease in Digestive Disease Week 2016: advances in epidemiology, follow-up, treatment monitoring, optimisation and individual tailoring, and colon cancer prevention. Abstract: In Digestive Disease Week 2016, interesting data were presented on the eventual role of certain foods in inflammatory bowel disease, although the value of these data is relative. Also of interest were epidemiological studies, of which several analysed the natural history of the disease. Some presentations dealt with the search for individual predictive factors, a pressing need in clinical practice. Unfortunately, some of the findings presented were of dubious value. A study suggesting that a simple parameter as increased blood monocytes could be a clear predictive factor of poor outcome could perhaps be highlighted (the results were striking but had multiple limitations). In contrast, more interesting data were presented on monitoring and optimising biological therapy in the search for an individually-tailored approach. New studies were presented on the levels of distinct anti-TNF agents, vedolizumab and even ustekinumab. One study aimed to estimate the safety of anti-TNF agents on the basis of the patient's genetic (and clinical) features. There is no new evidence that will change our clinical practice. Equally, the data on colon cancer prevention will not modify our clinical practice, although one study reported a promising new strategy, consisting of the use of a new stool DNA test, with very promising results in the detection of high-grade dysplasia or colorectal cancer in these patients.	Exclude in title and abstract screen	No	0						No. This publication mentions studies that involve human subjects but it does not clarify whether they exclusively use humans as research subjects.	Yes. The publication discusses epidemiological studies and new treatments related to inflammatory bowel disease. It also mentions a study that suggests a simple parameter as increased blood monocytes could be a clear predictive factor of poor outcome. Additionally, a study on monitoring and optimizing biological therapy in the search for an individually-tailored approach is presented. Finally, the publication reports on a promising new strategy for colon cancer prevention related to patients with inflammatory bowel disease.	Not sure. The abstract mentions several studies presented at Digestive Disease Week 2016, but does not provide enough information on the participants or methods of the studies to determine if they involve adult patients.	Yes, it meets our criteria as it is a commentary on studies presented in a conference, not an actual research study.	No. The title and abstract do not mention protein consumption.	{ "answer of action 1": "No", "answer of action 2": "Yes", "answer of action 3": "No", "answer of action 4": "Yes", "answer of action 5": "No", "answer of action 6": "No" }	No. The title and abstract do not mention the consumption of protein or its relation to inflammatory bowel diseases.	{ "answer of action 1": "Yes", "answer of action 2": "Unclear", "answer of action 3": "Unclear" }	No										N	Y	NS	Y	N	No	No	No	Yes	Yes	No
8101635	1208	1993	1993-06-01		[Clostridium difficile in early childhood ulcerative pancolitis]	Title: [Clostridium difficile in early childhood ulcerative pancolitis]. Abstract: Ulcerative colitis is a rare disease in young infants. Less than one per cent of cases occur during the first two years of life. We describe a male child who developed frequent bloody diarrhea at the age of 20 months. More common causes like infections or gastrointestinal food allergy were excluded. Endoscopy and histopathological evaluations revealed ulcerative colitis of the entire colon. Treatment with sulfasalazine and prednisone resulted in a clinical remission after seven weeks. The follow-up of 15 months was complicated by Rotavirus infection. Two relapses were caused by Clostridium difficile infections. The latter were successfully treated with oral vancomycine, but in the last relapse an increased dosage of prednisone was required, too. In relapses of inflammatory bowel disease gastrointestinal infections, especially caused by Clostridium difficile should be considered and treated adequately.	Exclude in title and abstract screen	No	0						No. This publication describes a case report of a child with ulcerative colitis, and mentions the presence of Clostridium difficile infection as a factor in relapses. While the study does involve the use of a human subject, it is not a research study and does not meet our criteria.	Yes. This publication describes a patient with ulcerative colitis, which meets the criteria for studies involving patients with inflammatory bowel diseases.	No, the publication involves a male child, not an adult patient.	No. This is not a study, but a case report of one patient.	No. The title and abstract do not mention protein consumption.	{'answer of action 1': 'Yes', 'answer of action 2': 'Yes', 'answer of action 3': 'No', 'answer of action 4': 'No', 'answer of action 5': 'No', 'answer of action 6': 'No'}	Based on the given title and abstract, it is not clear whether the publication meets all the criteria. The title does not mention protein consumption, and the abstract does not specify the study design. Additionally, there is no information provided regarding the age of the patients involved.	{ "answer of action 1": "Yes", "answer of action 2": "Yes", "answer of action 3": "Yes" }	Yes.										N	Y	N	N	N	No	No	NA	No	Yes	Yes
31050734	404	2019	2019-05-04	10.1093/ibd/izz071	Changes in Vedolizumab Utilization Across US Academic Centers and Community Practice Are Associated With Improved Effectiveness and Disease Outcomes	Title: Changes in Vedolizumab Utilization Across US Academic Centers and Community Practice Are Associated With Improved Effectiveness and Disease Outcomes. Abstract: Vedolizumab effectiveness estimates immediately after Food and Drug Administration (FDA) approval for ulcerative colitis (UC) and Crohn's disease (CD) are limited by use in refractory populations. We aimed to compare treatment patterns and outcomes of vedolizumab in 2 time frames after FDA approval. We used 2 data sets for time trend analysis, an academic multicenter vedolizumab consortium (VICTORY) and the Truven MarketScan database, and 2 time periods, May 2014-June 2015 (Era 1) and July 2015-June 2017 (Era 2). VICTORY cumulative 12-month clinical remission, corticosteroid-free remission, and mucosal healing rates, and Truven 12-month hospitalization and surgery rates, were compared between Eras 1 and 2 using time-to-event analyses. A total of 3661 vedolizumab-treated patients were included (n = 1087 VICTORY, n = 2574 Truven). In both cohorts, CD and UC patients treated during Era 2 were more likely to be biologic na??ve. Compared with Era 1, Era 2 CD patients in the VICTORY consortium had higher rates of clinical remission (31% vs 40%, P = 0.03) and mucosal healing (42% vs 58%, P < 0.01). These trends were not observed for UC. In the Truven database, UC patients treated during Era 2 had lower rates of inflammatory bowel disease-related hospitalization (22.4% vs 9.6%, P < 0.001) and surgery (17.2% vs 9.4%, P = 0.008), which was not observed for CD. Since FDA approval, remission and mucosal healing rates have increased for vedolizumab-treated CD patients, and vedolizumab-treated UC patients have had fewer hospitalizations and surgeries. This is likely due to differences between patient populations treated immediately after drug approval and those treated later.	Exclude in title and abstract screen	No	0						Not sure. The abstract does not provide information on whether the study only used human research subjects.	Yes. This publication involves patients with inflammatory bowel diseases, specifically Crohn's disease and ulcerative colitis, and examines the outcomes of vedolizumab treatment. The study includes two cohorts of patients, one from an academic multicenter consortium and the other from a commercial database. The authors compare treatment patterns and outcomes between two time periods and provide statistics on clinical remission, corticosteroid-free remission, mucosal healing, hospitalization, and surgery rates, thus meeting our criteria.	Yes. This study involves adult patients with ulcerative colitis and Crohn's disease who were treated with vedolizumab therapy, and compares the treatment patterns and outcomes between two time periods after FDA approval. The study includes a total of 3661 vedolizumab-treated patients, and the age of the patients is not specified, but it is reasonable to assume that they are all adults given that the study involves treatment for inflammatory bowel disease.	Yes. This publication is a prospective cohort study that analyzes vedolizumab treatment patterns and outcomes in two different time frames after FDA approval. The study uses two data sets for time trend analysis and compared 12-month clinical remission, corticosteroid-free remission, mucosal healing rates, and hospitalization and surgery rates between Eras 1 and 2 using time-to-event analyses. The publication meets the criteria as a prospective cohort study.	No. The title and abstract do not mention protein consumption, total dairy, milk, meat, fish, poultry, process meat, or egg. The publication is related to the treatment patterns and outcomes of a drug for inflammatory bowel diseases.	{ "answer of action 1": "No", "answer of action 2": "Yes", "answer of action 3": "No", "answer of action 4": "Yes", "answer of action 5": "No", "answer of action 6": "No" }	No. Although the publication discusses the effectiveness and outcomes of vedolizumab in patients with ulcerative colitis (UC) and Crohn's disease (CD) (criterion #2), it does not meet the other criteria. The publication does not specify whether the study only uses humans as research subjects (criterion #1), does not state whether it is a prospective cohort study (criterion #3), does not explicitly mention the age range of the patients (criterion #4), and does not mention protein consumption in the title or abstract (criterion #5).	{ "answer of action 1": "Yes", "answer of action 2": "Yes", "answer of action 3": "Yes" }	Yes										NS	Y	Y	Y	N	No	No	No	Yes	Yes	Yes
29435311	503	2018	2018-02-14	10.1177/2050640617705913	Rising incidence and prevalence of adult eosinophilic esophagitis in midwestern Spain (2007-2016)	Title: Rising incidence and prevalence of adult eosinophilic esophagitis in midwestern Spain (2007-2016). Abstract: Epidemiologic studies on eosinophilic esophagitis (EoE) are scarce and patient responders to proton pump inhibitor (PPI) therapy have usually been excluded. We aimed to evaluate population-based incidence rates, prevalence and trends in adult EoE over the past decade, including responders to PPI therapy. We conducted an analysis of a prospectively established case registry in the health area of C??ceres, located in midwestern Spain. From the first EoE case diagnosed in 2007, endoscopy and pathology reports up to December 2016 were manually reviewed. A baseline diagnosis of EoE was confirmed upon symptoms of esophageal dysfunction (dysphagia/food impaction) and esophageal eosinophilia?€?????€?15 eos/HPF. All patients were re-evaluated on PPI therapy during follow-up. A total of 137 patients were diagnosed with EoE during the study period, of whom 63 (46%) achieved clinicohistologic remission on PPI therapy. The prevalence of autoimmune disorders was low. Mean incidence rate was 8.09 new cases/100,000 inhabitants/year, increasing to 9.95 during the last lustrum and peaking in 2016 with 13.7. This trend coincided with late declining of esophageal biopsies rate. Overall prevalence in 2016 was 81.73 patients/100,000 inhabitants, with the highest prevalence in males between age 35 and 44 years (273 cases/100,000). No seasonal variation was observed in the diagnosis of EoE (53% during pollen season vs. 47%, <i>p</i> = 0.4). In midwestern Spain, incidence (13.7 cases/100,000 inhabitants/year) and prevalence (81.73 patients/100,000 inhabitants) in 2016 have grown remarkably in just one decade, coming closer to those figures recently reported for Crohn's disease in Spain.	Exclude in title and abstract screen	No	0						Yes, this publication meets our criteria as it only uses human subjects.	Not sure. While the study does not directly involve patients with inflammatory bowel diseases, the study involves patients with eosinophilic esophagitis, which is another type of inflammatory bowel disease. The criteria to include this study would depend on the specific objectives or requirements of the research project.	Yes, this publication meets the criteria because it involves adult patients (at least 18 years old) with eosinophilic esophagitis.	Yes, this publication meets our criteria as it is a prospective cohort study analyzing data from a case registry over a defined period of time. The study followed a group of people over time and collected data on their diagnosis and treatment of EoE, and analyzed trends in incidence and prevalence.	No. The title and abstract do not mention protein consumption, they focus on epidemiological trends of a disease.	1. No 2. No 3. Yes 4. Yes 5. No 6. No 7. { "answer of action 1": "No", "answer of action 2": "No", "answer of action 3": "Yes", "answer of action 4": "Yes", "answer of action 5": "No", "answer of action 6": "No" }	No. This publication does not meet criteria (2) and (5). It does not involve patients with inflammatory bowel diseases, and the title and abstract do not mention the consumption of protein.	{ "answer of action 1": "Yes", "answer of action 2": "Yes", "answer of action 3": "Yes" }	No										Y	NS	Y	Y	N	No	No	No	Yes	Yes	No
36321188	41	2023	2022-11-02	10.1111/jsap.13569	Outcome of chronic inflammatory enteropathy in cats: 65 cases (2011-2021)	Title: Outcome of chronic inflammatory enteropathy in cats: 65 cases (2011-2021). Abstract: Feline chronic inflammatory enteropathy is an idiopathic disease with limited information on variables that might affect treatment outcome and survival. The aim of this study was to determine if clinicopathological variables were associated with death due to gastrointestinal disease in cats with chronic inflammatory enteropathy. Three medical records databases were retrospectively searched for cats diagnosed with chronic inflammatory enteropathy at the Royal Veterinary College between June 2008 and November 2021. Intestinal biopsy specimens of eligible cases were re-reviewed by one board-certified veterinary pathologist. Outcome information was obtained by contact with the referring veterinary surgeon. Two univariable binary logistic regression models and a Fisher's exact test were performed to assess the association between the outcome of death due to gastrointestinal disease or its short-term survival (??? versus >1?€?year) with clinicopathological variables and the attainment of clinical remission. Sixty-five cats diagnosed with chronic inflammatory enteropathy between September 2011 and August 2021 were included in the study with follow-up information available for 54 cats (83%). Of these 54 cats, 20 (37%) were euthanised due to gastrointestinal disease (median 129.5?€?days; range 8 to 2970?€?days). Twenty-five (46%) cats were alive and in clinical remission (median 916?€?days; range 78 to 2113?€?days) with 16 (64%) diagnosed with food-responsive enteropathy. Attaining clinical remission reduced the likelihood of subsequent death due to gastrointestinal disease. Measured physical and laboratory variables at the time of histopathological diagnosis of chronic inflammatory enteropathy were not predictors of death. Alternative diagnostic measures are required to definitively investigate outcome and survival in cats with chronic inflammatory enteropathy.	Exclude in title and abstract screen	No	0						No. This publication does not meet the criteria as it involves the use of cats as research subjects.	No. This publication is not relevant to our criteria as it studies cats with chronic inflammatory enteropathy, not patients with inflammatory bowel diseases such as Crohn's disease and ulcerative colitis.	Yes, this publication meets the criteria as it involves adult cats (not specified in the abstract, but it is safe to assume they are at least 1 year old).	Yes. This publication is a retrospective cohort study and meets our criteria. The authors retrospectively searched for cats diagnosed with chronic inflammatory enteropathy at the Royal Veterinary College between June 2008 and November 2021 and followed them up. They used logistic regression models to assess the association between outcomes and clinicopathological variables. Although there were some limitations mentioned, this publication still meets our criteria.	No. The title and abstract do not mention protein consumption, therefore it does not meet our criteria.	1. No (The study includes cats as research subjects, not humans). 2. No (The study involves cats with chronic inflammatory enteropathy, not patients with inflammatory bowel diseases like Crohn's disease or ulcerative colitis). 3. No (The study is a retrospective study, not a prospective cohort study). 4. No (The study involves cats, not adult human patients). 5. No (The title and abstract do not mention the consumption of protein). 6. No (The publication does not meet all the criteria). 7. { "answer of action 1": "No", "answer of action 2": "No", "answer of action 3": "No", "answer of action 4": "No", "answer of action 5": "No", "answer of action 6": "No" }	No. Reasons: (1) It involves cats as research subjects, not humans. (2) It involves cats with chronic inflammatory enteropathy, not inflammatory bowel diseases in humans. (3) It is a retrospective study, not a prospective cohort study. (4) It involves cats, not adult patients. (5) The title and abstract do not mention the consumption of protein.	{ "answer of action 1": "Yes", "answer of action 2": "Yes", "answer of action 3": "Yes" }	No										N	N	Y	Y	N	No	No	No	No	Yes	No
29718224	482	2018	2018-05-03	10.1093/ibd/izy024	The Association of Diet and Exercise With Body Composition in Pediatric Crohn's Disease	Title: The Association of Diet and Exercise With Body Composition in Pediatric Crohn's Disease. Abstract: In pediatric Crohn's disease, fat mass improves over time with treatment, but lean mass deficits persist. This observational study of the associations of physical activity and dietary intake with lean mass and muscle strength in children with Crohn's disease was ancillary to a previously reported randomized clinical trial of an intervention to improve bone health. In this study, 138 participants were followed at baseline and at 6, 12, and 24 months with evaluation of lean and fat mass using DXA, muscle strength (peak torque), Crohn's characteristics, dietary intake, time in moderate to vigorous physical activity (MVPA), and serum insulin-like growth factor-1 (IGF-1) and tumor necrosis factor-alpha (TNF-??). Race- and sex-specific Z-scores for leg lean mass and whole body fat mass were generated. Quasi least square regression evaluated determinants of changes in body composition and muscle strength. Leg lean mass and muscle strength were positively associated with time in MVPA (P < 0.05) and negatively associated with increasing clinical disease activity (P < 0.05). Both leg lean mass and strength were positively associated with IGF-1 Z-score (P ??? 0.03) but negatively associated with serum TNF-?? (P ??? 0.04). Neither lean mass nor muscle strength was associated with caloric or protein intake. Persistence of lean mass deficits was related to ongoing Crohn's disease activity but improved with greater time spent in moderate to vigorous physical activity. Future trials are needed to evaluate the efficacy of physical activity in improving lean mass in pediatric Crohn's disease.	Exclude in title and abstract screen	No	0						Yes, it does meet the criteria because it focuses on human subjects (children with Crohn's disease) for research.	Yes. This publication involves patients with Crohn's disease and investigates the association of physical activity and dietary intake with body composition and muscle strength. The study followed 138 participants with evaluation of lean and fat mass using DXA, and evaluated determinants of changes in body composition and muscle strength, including time in moderate to vigorous physical activity, Crohn's characteristics, dietary intake, and serum levels of insulin-like growth factor-1 (IGF-1) and tumor necrosis factor-alpha (TNF-??). The study concludes that persistence of lean mass deficits was related to ongoing Crohn's disease activity but improved with greater time spent in moderate to vigorous physical activity.	No. The publication is not eligible as it involves pediatric patients.	Yes. This is an observational study that follows participants over time and evaluates associations between different variables. It is not a case-control or cross-sectional study, retrospective cohort study, randomized controlled trial, review, or protocol.	No. The title and abstract do not mention protein consumption, only physical activity and dietary intake in pediatric Crohn's disease.	{ "answer of action 1": "Yes", "answer of action 2": "Yes", "answer of action 3": "No", "answer of action 4": "No", "answer of action 5": "Yes", "answer of action 6": "No" }	No. Although this study involves patients with Crohn's disease, it is not a prospective cohort study. It is an observational study that is ancillary to a previously reported randomized clinical trial.	{ "answer of action 1": "Yes", "answer of action 2": "No", "answer of action 3": "No" }	Yes										Y	Y	N	Y	N	No	No	No	No	No	Yes
32516791	320	2021	2020-06-10	10.1159/000507851	A Prospective Multicenter Study on the Prevalence of Fructose Malabsorption in Patients with Chronic Inflammatory Bowel Disease	Title: A Prospective Multicenter Study on the Prevalence of Fructose Malabsorption in Patients with Chronic Inflammatory Bowel Disease. Abstract: Patients with chronic inflammatory bowel disease (IBD) might have a higher prevalence of fructose malabsorption than healthy controls. This study's aim was to determine the prevalence and symptom severity of fructose malabsorption in patients with active and inactive IBD. The present study was a multicenter noninterventional diagnostic pilot trial. Two hundred fifty-one participants were recruited from 12 outpatient clinics for internal medicine across Germany and from the University of Kiel. Fructose malabsorption was diagnosed by hydrogen breath testing. Patients diagnosed with bacterial overgrowth, non-H2 producers, and patients who were tested positive for lactose malabsorption were excluded. Gastrointestinal symptoms during breath testing were evaluated using four-point subjective items to determine severity of bloating, abdominal pain, and diarrhea. Two hundred five patients (45 with active IBD, 80 with IBD in remission, and 81 healthy controls) were analyzed. The number of patients diagnosed with fructose malabsorption - 35/44 (79.6%) in patients with active IBD, 59/80 (73.8%) inactive IBD, and 66/81 (81.5%) in healthy controls - did not differ between the groups (??2 [2, N = 205] = 1.48, p = 0.48). However, abdominal pain was more frequent in patients with active IBD than patients with IBD in remission (z = -2.936, p = 0.010), and diarrhea was more frequent in patients with active IBD than in healthy controls (z = 2.489, p = 0.038). Fructose malabsorption is not more common among patients with IBD than healthy subjects. However, the greater prevalence of patient-reported symptoms among patients with IBD may be of pathological and therapeutic relevance.	Exclude in title and abstract screen	No	0						Not sure. While the study recruited patients with chronic IBD, it also included healthy controls. The criteria only allows for studies that only use humans as research subjects. It also does not clearly state if all participants were humans.	Yes, this publication meets the criteria as it involves patients with inflammatory bowel disease (IBD).	Yes. This study involves adult patients (at least 18 years old) with chronic inflammatory bowel disease, recruited from outpatient clinics for internal medicine across Germany and from the University of Kiel. The study aims to determine the prevalence and symptom severity of fructose malabsorption in patients with active and inactive IBD. Two hundred fifty-one participants were recruited, and 205 patients were analyzed. The study involves hydrogen breath testing for diagnosis and evaluates gastrointestinal symptoms during breath testing using subjective items to determine severity of bloating, abdominal pain, and diarrhea. The results show that fructose malabsorption is not more common among patients with IBD than healthy subjects, but the greater prevalence of patient-reported symptoms among patients with IBD may be of pathological and therapeutic relevance.	Yes. This publication is a prospective multicenter study. It meets the criteria.	No. The title and abstract do not mention protein consumption, only fructose malabsorption in patients with IBD.	{ "answer of action 1": "Yes", "answer of action 2": "Yes", "answer of action 3": "Yes", "answer of action 4": "Yes", "answer of action 5": "No", "answer of action 6": "No" }	No, this publication does not meet all the criteria. 1) It meets the criteria as it involves human subjects. 2) It meets the criteria as it involves patients with inflammatory bowel disease (IBD). 3) It does not meet the criteria as it is a noninterventional diagnostic pilot trial, not a prospective cohort study. 4) It does not explicitly mention the age of the patients, so it is not clear if it involves only adult patients. 5) It does not mention protein consumption in the title and abstract.	1. Yes 2. Yes 3. Yes	Yes										NS	Y	Y	Y	N	No	No	No	Yes	Yes	Yes
36429334	35	2022	2022-11-26	10.3390/foods11223737	Dietary Supplement of Amomum villosum Lour. Polysaccharide Attenuates Ulcerative Colitis in BALB/c Mice	Title: Dietary Supplement of Amomum villosum Lour. Polysaccharide Attenuates Ulcerative Colitis in BALB/c Mice. Abstract: Amomum villosum Lour. (A. villosum), a comestible medicinal plant, has been traditionally used in China to treat diarrhea, stomach fullness, and abdominal distension. Polysaccharide, the main chemical component of A. villosum, has been shown to possess potential antioxidant and glycosidase inhibitory activities; however, whether it has anticolitis activity is unknown. The aim of this research was to evaluate the anticolitis effects of A. villosum polysaccharide (AVLP) in BALB/c mice. The results showed that AVLP administration significantly reversed body weight loss, colon shortening and colon weight gain and decreased the levels of proinflammatory cytokines and chemokines in colitis mice (p < 0.05). AVLP administration also maintained intestinal barrier function by the upregulation of ZO-1 protein expression (p < 0.05). In addition, high-throughput sequencing analysis showed that AVLP possessed a great regulatory effect on the growth of Adlercreutzia, Clostridium, Streptococcus, Parabacteroides, Helicobacter, Odoribacter, and Alistipes (p < 0.05, LDA score > 2). The correlation analysis revealed that the protective effects against colitis of AVLP were highly correlated with intestinal bacterium regulation. These results suggest that AVLP intake could serve as a prospective nutritional strategy for inflammatory bowel diseases.	Exclude in title and abstract screen	No	0						Not sure. The abstract does not clearly state whether human subjects were used in the study.	Yes. This publication meets our criteria as it involves a study on the anticolitis effects of A. villosum polysaccharide in BALB/c mice.	No. This publication involves animal subjects, not adult human patients.	Yes, this publication meets the criteria. It is a prospective cohort study that evaluates the anticolitis effects of A. villosum polysaccharide (AVLP) in BALB/c mice. The study investigates the effects of AVLP administration on body weight loss, colon shortening and colon weight gain, levels of proinflammatory cytokines and chemokines in colitis mice, and intestinal barrier function. The study includes high-throughput sequencing analysis and correlation analysis.	No. The title and abstract do not mention protein consumption or any of the specific protein sources related to our criteria.	{ "answer of action 1": "No", "answer of action 2": "Yes", "answer of action 3": "No", "answer of action 4": "Yes", "answer of action 5": "No", "answer of action 6": "No" }	No. This publication does not meet all the criteria. Reasons: 1. The study uses BALB/c mice as research subjects, not humans. 2. The study does not involve patients with inflammatory bowel diseases. 3. The study is not a prospective cohort study, but rather an animal study. 4. The study does not involve adult patients. 5. The title and abstract do not mention the consumption of protein, but rather the consumption of Amomum villosum polysaccharide.	{'answer of action 1': 'Yes', 'answer of action 2': 'Yes', 'answer of action 3': 'Yes'}	Yes										NS	Y	N	Y	N	No	No	No	No	Yes	Yes
34042203	215	2021	2021-05-27	10.1002/eat.23553	The intersect of gastrointestinal symptoms and malnutrition associated with anorexia nervosa and avoidant/restrictive food intake disorder: Functional or pathophysiologic?-A systematic review	Title: The intersect of gastrointestinal symptoms and malnutrition associated with anorexia nervosa and avoidant/restrictive food intake disorder: Functional or pathophysiologic?-A systematic review. Abstract: Although multiple pathophysiologic changes develop within the gastrointestinal (GI) system in the setting of malnutrition, the etiology of the reported multitude of symptoms in those with anorexia nervosa and avoidant restrictive intake disorder, as well as their contribution toward disordered eating, remain poorly understood. This systematic review seeks to better understand how these physiologic changes of malnutrition of the esophagus, stomach, intestines, and pancreas contribute toward the reported GI symptoms, as well as better understand how celiac disease, inflammatory bowel disease, pelvic floor dysfunction, and Ehlers-Danlos syndrome contribute toward disordered eating. Studies of any design exploring the pathogenesis of complications and treatment strategies were included. Preferred Reporting Items for Systematic Reviews and Meta-Analysis guidelines were used to structure and complete the review. A total of 146 articles were used for the review. The majority of studies were observational or case reports/case series. Pathophysiologic changes of the esophagus, stomach, and intestines develop with malnutrition, although these changes do not consistently correlate with expressed GI symptoms in patients with restrictive eating disorders. Celiac disease and inflammatory bowel disease also contribute to disordered eating through the associated somatic GI complaints, while pelvic floor dysfunction and Ehlers-Danlos syndrome contribute through both somatic symptoms and functional symptoms. Indeed, functional GI symptoms remain problematic during the course of treatment, and further research is required to better understand the extent to which these symptoms are functional in nature and remit or remain as treatment ensues.	Exclude in title and abstract screen	No	0						Yes, the publication does meet our criteria as it discusses the pathogenesis of complications and treatment strategies of gastrointestinal symptoms in individuals with anorexia nervosa and avoidant/restrictive food intake disorder. It is focused on studies that explore the topic and mentions the use of Preferred Reporting Items for Systematic Reviews and Meta-Analysis guidelines. Moreover, it talks about human subjects.	Not sure. While this publication explores the gastrointestinal symptoms associated with malnutrition and eating disorders, it only briefly mentions inflammatory bowel disease and does not appear to be focused on studying patients with IBD specifically.	Yes, the publication meets the criteria as it involves adult patients (at least 18 years old) with anorexia nervosa and restrictive eating disorders.	Yes, this is a systematic review which meets the criteria.	No. The title and abstract do not mention protein consumption as a main topic, but rather discuss gastrointestinal symptoms and malnutrition in those with eating disorders.	{ "answer of action 1": "Yes", "answer of action 2": "No", "answer of action 3": "No", "answer of action 4": "Yes", "answer of action 5": "No", "answer of action 6": "No" }	No, it does not meet all the criteria. Reasons: 1) The publication includes studies that explore the pathogenesis of complications and treatment strategies, which may involve animal research subjects. 2) While the publication mentions inflammatory bowel disease, it does not specifically state that it involves Crohn's disease and ulcerative colitis. 3) The publication includes observational studies and case reports/case series, which are not prospective cohort studies. 4) It does not specify the age range of the patients included in the studies. 5) The title and abstract do not mention the consumption of protein.	{ "answer of action 1": "No", "answer of action 2": "Yes", "answer of action 3": "No" }	Yes										Y	NS	Y	Y	N	No	No	No	Yes	No	Yes
29498331	492	2018	2018-03-03	10.13109/zptm.2018.64.1.4	Differential Diagnoses of Food-Related Gastrointestinal Symptoms in Patients with Anorexia Nervosa and Bulimia Nervosa: A Review of Literature	Title: Differential Diagnoses of Food-Related Gastrointestinal Symptoms in Patients with Anorexia Nervosa and Bulimia Nervosa: A Review of Literature. Abstract: The present review investigates the prevalence and medical causes of food-related gastrointestinal symptoms in eating disorder (ED) patients and recommends a diagnostic algorithm based on the current literature. A literature search was conducted, which included publications from January 2000 until January 2017 Results: Over 90% of ED patients suffer from food-related symptoms. There is no evidence for a higher prevalence of immunological or structural gastrointestinal disorders in ED patients compared to the healthy population. Most food-related symptoms in ED patients are likely to be functional. Diagnostic work-up of food-related symptoms in ED patients needs to be based on clinical history. Only if timing and quality of symptoms point towards a disorder independent from the ED is a comprehensive diagnostic work-up necessary.	Exclude in title and abstract screen	No	0						Yes, it meets the criteria as it mentions the use of human subjects and their medical conditions.	No. While the review discusses gastrointestinal symptoms, the focus is on patients with eating disorders rather than inflammatory bowel diseases.	Yes, it meets the criteria as it involves adult patients.	Yes, it meets the criteria as it is a review article.	No. The title and abstract do not mention consumption of protein. The study focuses on food-related gastrointestinal symptoms in eating disorder patients and their causes.	{'answer of action 1': 'No', 'answer of action 2': 'No', 'answer of action 3': 'No', 'answer of action 4': 'No', 'answer of action 5': 'No', 'answer of action 6': 'No'}	No. This publication does not meet criteria (2) as it focuses on food-related gastrointestinal symptoms in patients with eating disorders, not specifically inflammatory bowel diseases such as Crohn's disease and ulcerative colitis.	{ "answer of action 1": "No", "answer of action 2": "Yes", "answer of action 3": "No" }	No										Y	N	Y	Y	N	No	No	No	No	No	No
2668129	1237	1989	1989-07-01	10.1136/gut.30.7.943	Effect of a long acting somatostatin analogue SMS 201-995 on jejunostomy effluents in patients with severe short bowel syndrome	Title: Effect of a long acting somatostatin analogue SMS 201-995 on jejunostomy effluents in patients with severe short bowel syndrome. Abstract: The effect of a long acting somatostatin analogue SMS 201-995 on stomal effluents in patients with severe short bowel syndrome was investigated in a double blind placebo controlled balance study. Six patients, five with Crohn's disease and one with radiation enteropathy were studied. Five patients had a jejunostomy and one an ileostomy. The patients had a normal food intake, but because of severe malabsorption had received home parenteral nutrition for several years. Faecal mass was reduced (p less than 0.005) and intestinal net sodium absorption was increased (p less than 0.005) by intravenous infusion of SMS 25 micrograms/h. Net absorption of potassium, calcium, magnesium phosphate, zinc, nitrogen and fat was not influenced. Subcutaneous injections of 50 micrograms SMS every 12 hours had a similar effect on net intestinal absorption of sodium and water. Four patients continued with a five to six months open follow up study when subcutaneous SMS in the same dose was administered by the patients at home. The effect on faecal sodium loss persisted, but in one patient faecal mass gradually increased and finally exceeded pretreatment values. SMS may decrease net absorption of water and sodium following reduced secretion of digestive juices rather than by increasing absorptive capacity. SMS may be useful as an antidiarrhoeal drug in patients with high output jejuno- or ileostomies, but in patients who need permanent parenteral nutrition the effect is too small to significantly alter management.	Exclude in title and abstract screen	No	0						Yes. The study only used human subjects.	Yes, this study involves patients with Crohn's disease and investigates the effect of a medication on individuals with severe short bowel syndrome.	Yes, it meets the criteria as it involves adult patients.	Yes. This study is a double-blind placebo-controlled balance study investigating the effect of a long-acting somatostatin analogue in patients with short bowel syndrome. It is a prospective cohort study.	No. The title and abstract do not mention consumption of protein. It focuses on the effect of somatostatin analogue on malabsorption and net absorption of sodium, potassium, calcium, magnesium phosphate, zinc, nitrogen, and fat.	{ "answer of action 1": "Yes", "answer of action 2": "No", "answer of action 3": "No", "answer of action 4": "Yes", "answer of action 5": "No", "answer of action 6": "No" }	No. Reasons: 1. The abstract mentions patients with severe short bowel syndrome, not inflammatory bowel diseases (Crohn's disease and ulcerative colitis). 2. It does not mention that the study is a prospective cohort study. 3. It does not specify the age range of the patients, so it is unclear if they are all adults. 4. Although the abstract talks about the effect of a somatostatin analogue on jejunostomy effluents, it does not explicitly mention protein consumption or any specific types of protein.	1. Does the publication involve patients with inflammatory bowel diseases, including Crohn's disease and ulcerative colitis? No. 2. Does the publication involve adult patients (at least 18 years old)? Yes. 3. Summary of judgements: - Action 1: No - Action 2: Yes - Action 3: No 4. Output: { "answer of action 1": "No", "answer of action 2": "Yes", "answer of action 3": "No" }	Yes										Y	Y	Y	Y	N	No	No	No	Yes	No	Yes
34895316	142	2021	2021-12-13	10.1186/s13395-021-00282-5	Evaluation of the mechanisms of sarcopenia in chronic inflammatory disease: protocol for a prospective cohort study	Title: Evaluation of the mechanisms of sarcopenia in chronic inflammatory disease: protocol for a prospective cohort study. Abstract: Several chronic inflammatory diseases co-exist with and accelerate sarcopenia (reduction in muscle strength, function and mass) and negatively impact on both morbidity and mortality. There is currently limited research on the extent of sarcopenia in such conditions, how to accurately assess it and whether there are generic or disease-specific mechanisms driving sarcopenia. Therefore, this study aims to identify potential mechanisms driving sarcopenia within chronic inflammatory disease via a multi-modal approach; in an attempt to help define potential interventions for future use. This prospective cohort study will consist of a multi-modal assessment of sarcopenia and its underlying mechanisms. Recruitment will target three chronic inflammatory diseases: chronic liver disease (CLD) (n=50), with a subset of NAFLD (n=20), inflammatory bowel disease (IBD) (n=50) and rheumatoid arthritis (RA) (n=50) both before and after therapeutic intervention. In addition, 20 age and sex matched healthy individuals will be recruited for comparison. Participants will undergo 4 assessment visits at weeks 0, 2, 12 and 24. Visits will consist of the following assessments: blood tests, anthropometrics, functional assessment, quadriceps muscle imaging, actigraphy, quality of life questionnaires, food diary collection and muscle biopsy of the vastus lateralis (at weeks 2 and 24 only). In addition, stool and urine samples will be collected for future microbiome and metabolomics analysis. This is the first study to use a multi-modal assessment model to phenotype sarcopenia in these chronic inflammatory diseases. We hope to identify generic as well as disease-specific mechanisms driving sarcopenia. We appreciate that these cohorts do require separate standards of care treatments which limit comparison between groups. The study is approved by the Health Research Authority - West Midlands Solihull Research Ethics Service Committee Authority (REC reference: 18/WM/0167). Recruitment commenced in January 2019 and will continue until July 2021. The study was halted in March 2020 and again in January 2021 with the COVID-19 pandemic. The findings will be disseminated through peer-reviewed publications and conference presentations. All data will be stored on a secure server. ClinicalTrials.gov Identifier: NCT04734496.	Exclude in title and abstract screen	No	0						Yes, the publication meets our criteria as it only involves human research subjects.	Yes, this publication meets our criteria as it involves patients with inflammatory bowel disease as one of the chronic inflammatory diseases included in the study's target population.	Yes, the publication meets the criteria as it involves adult patients (at least 18 years old) with chronic liver disease, inflammatory bowel disease, and rheumatoid arthritis, as well as age and sex matched healthy individuals.	Yes, this publication meets the criteria as it describes a prospective cohort study.	No. The title and abstract do not mention consumption of protein. Although the study focuses on sarcopenia, its underlying mechanisms and potential interventions, there is no reference to protein or protein consumption.	{ "answer of action 1": "Yes", "answer of action 2": "Yes", "answer of action 3": "Yes", "answer of action 4": "Yes", "answer of action 5": "Yes", "answer of action 6": "Yes" }	Yes. Reasons: (1) The study aims to evaluate sarcopenia in chronic inflammatory diseases, which includes inflammatory bowel disease. (2) The abstract mentions that the study will involve inflammatory bowel disease (IBD) as one of the chronic inflammatory diseases. (3) The study is described as a prospective cohort study. (4) Although the abstract does not specifically mention the age range of the participants, it states that healthy individuals will be age and sex matched, indicating that adult participants will be included. (5) The abstract mentions the study's focus on identifying potential mechanisms driving sarcopenia within chronic inflammatory disease, which is related to the consumption of protein. Therefore, the study meets all the given criteria.	{ "answer of action 1": "Yes", "answer of action 2": "Yes", "answer of action 3": "Yes" }	Yes										Y	Y	Y	Y	N	No	Yes	Yes	Yes	Yes	Yes
35235560	118	2022	2022-03-02	10.1371/journal.pbio.3001556	Systematically assessing microbiome-disease associations identifies drivers of inconsistency in metagenomic research	Title: Systematically assessing microbiome-disease associations identifies drivers of inconsistency in metagenomic research. Abstract: Evaluating the relationship between the human gut microbiome and disease requires computing reliable statistical associations. Here, using millions of different association modeling strategies, we evaluated the consistency-or robustness-of microbiome-based disease indicators for 6 prevalent and well-studied phenotypes (across 15 public cohorts and 2,343 individuals). We were able to discriminate between analytically robust versus nonrobust results. In many cases, different models yielded contradictory associations for the same taxon-disease pairing, some showing positive correlations and others negative. When querying a subset of 581 microbe-disease associations that have been previously reported in the literature, 1 out of 3 taxa demonstrated substantial inconsistency in association sign. Notably, >90% of published findings for type 1 diabetes (T1D) and type 2 diabetes (T2D) were particularly nonrobust in this regard. We additionally quantified how potential confounders-sequencing depth, glucose levels, cholesterol, and body mass index, for example-influenced associations, analyzing how these variables affect the ostensible correlation between Faecalibacterium prausnitzii abundance and a healthy gut. Overall, we propose our approach as a method to maximize confidence when prioritizing findings that emerge from microbiome association studies.	Exclude in title and abstract screen	No	0						No, this publication does not meet the criteria as it discusses the relationship between the human gut microbiome and diseases, but it does not only use humans as research subjects.	Not sure. The title and abstract do not specifically mention inflammatory bowel diseases or Crohn's disease and ulcerative colitis, but the study may indirectly relate to these diseases as it involves evaluating the relationship between the human gut microbiome and disease. However, more information is needed to determine whether the study meets our criteria.	Not sure. Although the publication involves analyzing the relationship between the human gut microbiome and disease, it is not explicitly stated whether the study participants are adults.	Yes, this publication meets our criteria as it presents original research and is a prospective cohort study. It aims to evaluate the consistency of microbiome-based disease indicators across 15 public cohorts and 2,343 individuals, using various association modeling strategies, to prioritize reliable findings from microbiome association studies.	No. The title and abstract do not mention consumption of protein or its sources. The study is focused on microbiome-disease associations.	Answer of action 1: No Answer of action 2: No Answer of action 3: No Answer of action 4: Yes Answer of action 5: No Answer of action 6: No { "answer of action 1": "No", "answer of action 2": "No", "answer of action 3": "No", "answer of action 4": "Yes", "answer of action 5": "No", "answer of action 6": "No" }	No. This publication does not meet all the criteria. Reasons: 1) There is no mention of human subjects in the title and abstract. 2) There is no mention of patients with inflammatory bowel diseases. 3) There is no information about the study design. 4) There is no mention of the age group of the participants. 5) While the abstract mentions microbiome, it does not specifically mention the consumption of protein.	'answer of action 1': Yes 'answer of action 2': Yes 'answer of action 3': Yes	Yes										N	NS	NS	Y	N	No	No	No	Yes	Yes	Yes
25077696	727	2014	2014-08-01	10.1186/1755-8794-7-S1-S8	Identification of novel therapeutics for complex diseases from genome-wide association data	Title: Identification of novel therapeutics for complex diseases from genome-wide association data. Abstract: Human genome sequencing has enabled the association of phenotypes with genetic loci, but our ability to effectively translate this data to the clinic has not kept pace. Over the past 60 years, pharmaceutical companies have successfully demonstrated the safety and efficacy of over 1,200 novel therapeutic drugs via costly clinical studies. While this process must continue, better use can be made of the existing valuable data. In silico tools such as candidate gene prediction systems allow rapid identification of disease genes by identifying the most probable candidate genes linked to genetic markers of the disease or phenotype under investigation. Integration of drug-target data with candidate gene prediction systems can identify novel phenotypes which may benefit from current therapeutics. Such a drug repositioning tool can save valuable time and money spent on preclinical studies and phase I clinical trials. We previously used Gentrepid (http://www.gentrepid.org) as a platform to predict 1,497 candidate genes for the seven complex diseases considered in the Wellcome Trust Case-Control Consortium genome-wide association study; namely Type 2 Diabetes, Bipolar Disorder, Crohn's Disease, Hypertension, Type 1 Diabetes, Coronary Artery Disease and Rheumatoid Arthritis. Here, we adopted a simple approach to integrate drug data from three publicly available drug databases: the Therapeutic Target Database, the Pharmacogenomics Knowledgebase and DrugBank; with candidate gene predictions from Gentrepid at the systems level. Using the publicly available drug databases as sources of drug-target association data, we identified a total of 428 candidate genes as novel therapeutic targets for the seven phenotypes of interest, and 2,130 drugs feasible for repositioning against the predicted novel targets. By integrating genetic, bioinformatic and drug data, we have demonstrated that currently available drugs may be repositioned as novel therapeutics for the seven diseases studied here, quickly taking advantage of prior work in pharmaceutics to translate ground-breaking results in genetics to clinical treatments.	Exclude in title and abstract screen	No	0						No. This publication does not meet the criteria as it uses genetic data and drug data to identify candidate genes as therapeutic targets, instead of conducting studies with human subjects.	No, this publication does not meet our criteria. Although Crohn's disease is mentioned in the abstract, the study does not actually involve patients with inflammatory bowel diseases. The publication is discussing a computational approach to identify potential drugs for various diseases.	Not sure. The abstract does not specify whether the study involves adult patients or not.	No. This is a review/publication focusing on in silico tools, integration of drug-target data, and drug repositioning approach based on candidate gene prediction systems, not a study and doesn't involve any type of data collection or analysis.	No. The title and abstract do not mention consumption of protein or any related keywords. The study is focused on identifying novel therapeutics for diseases through the integration of genetic and drug data.	Answer of action 1: No Answer of action 2: Yes Answer of action 3: No Answer of action 4: Yes Answer of action 5: No Answer of action 6: { "answer of action 1": "No", "answer of action 2": "Yes", "answer of action 3": "No", "answer of action 4": "Yes", "answer of action 5": "No", "answer of action 6": "No" }	No. While the abstract mentions Crohn's Disease as one of the diseases studied, this publication does not meet the other criteria. It is not a prospective cohort study, and it does not explicitly mention the consumption of protein as a focus of the study. Additionally, it does not specify whether human subjects were used.	{ "answer of action 1": "Yes", "answer of action 2": "Yes", "answer of action 3": "Yes" }	Yes										N	N	NS	N	N	No	No	No	No	Yes	Yes
33536378	259	2021	2021-02-04	10.1538/expanim.20-0113	2,4,6-trinitrobenzenesulfonic acid-induced colitis in Rattus norgevicus: a categorization proposal	Title: 2,4,6-trinitrobenzenesulfonic acid-induced colitis in Rattus norgevicus: a categorization proposal. Abstract: Reproducibility in animal research is crucial for its reliance and translational relevance. The 2,4,6-trinitrobenzene sulfonic acid (TNBS)-induced model of inflammatory bowel disease (IBD) is widely used but inconsistently and incompletely characterized throughout the literature. This hinders comparisons between studies and influences the low rate of translation of effective preclinical molecules. The purpose of this study was to categorize TNBS-induced colitis, based on macroscopic and microscopic scoring systems, and to identify basic routine parameters that could anticipate those categories. We retrospectively analysed male Wistar Rattus norvegicus (n=28 for the control group and n=87 for the TNBS group) and categorized TNBS-induced colitis in three phenotypes: Mild, Moderate and Severe colitis, as for human IBD. Also, we showed that the time course of food intake and fecal excretion (but not body weight, fluid intake or welfare scores) could foresee those categories. So, routine evaluation of food intake and fecal excretion may guide researchers in planning their experiments, selecting the animals with the severity of colitis that better matches their aims, or applying early humane endpoints to animals that will not be used in the experiments. In conclusion, categorizing TNBS-induced colitis enhances the reproducibility of data gathered with this experimental model and strengths its translational relevance.	Exclude in title and abstract screen	No	0						No. The publication uses male Wistar Rattus norvegicus as research subjects, which are animals and not humans.	Not sure. Although the study involves the use of an animal model to investigate inflammatory bowel disease, it does not mention human patients with IBD. It may provide some insights into reproducibility of preclinical models for IBD, however, it does not directly meet the criteria of involving patients with IBD.	Yes. This study involves adult male Wistar Rattus norvegicus to study TNBS-induced colitis. The sample size for the experimental group is also sufficiently large. Therefore, it meets the criteria.	Yes, it meets the criteria as it is a retrospective cohort study.	No. The title and abstract do not mention consumption of protein or any food intake that is relevant to our criteria. Instead, it focuses on reproducing animal research and categorizing the experimental model of inflammatory bowel disease.	{ "answer of action 1": "No", "answer of action 2": "No", "answer of action 3": "No", "answer of action 4": "No", "answer of action 5": "No", "answer of action 6": "No" }	No. Reason: This publication does not meet criteria (1) because it uses animals (Rattus norvegicus) as research subjects instead of humans.	{"answer of action 1": "Yes", "answer of action 2": "Yes", "answer of action 3": "Yes"}	Yes										N	NS	Y	Y	N	No	No	No	Yes	Yes	Yes
30953184	415	2019	2019-04-07	10.1007/s00404-019-05134-8	Calprotectin in pregnancy and pregnancy-associated diseases: a systematic review and prospective cohort study	Title: Calprotectin in pregnancy and pregnancy-associated diseases: a systematic review and prospective cohort study. Abstract: Calprotectin, a marker of acute and chronic inflammation, may play a role in pregnancy-associated disorders. We aimed to summarize available clinical data on calprotectin in pregnancy and to establish normal values of calprotectin during the course of pregnancy. We performed a systematic review of the databases PubMed and Cochrane Central Register of Controlled Trials to identify experimental and clinical evidence assessing the role of calprotectin in pregnancy. In addition, we performed a prospective cohort study assessing serum and urine calprotectin throughout pregnancy. We identified 17 studies investigating 1638 pregnant women, 151 newborns, and 99 non-pregnant controls, measuring calprotectin in different compartments. Calprotectin was present in meconium and elevated in fecal samples of pregnant women with active inflammatory bowel disease. In women with pregnancy-induced hypertension, mild and severe preeclampsia (PE), calprotectin was significantly elevated in maternal plasma and serum, but not in fetal serum, amniotic fluid, and umbilical cord blood. For the cohort study, we recruited 196 pregnant women. PE and concomitant renal disease were present in 6/196 (3%) and 11/196 (5.6%) of women, respectively. Throughout pregnancy, median serum and urine levels of calprotectin largely exceed reported concentrations of the healthy non-pregnant population, but showed no significant variations between trimesters 1-3 and post-partum. Calprotectin in serum was correlated with systolic blood pressure and in urine with leukocytes and total protein. No significant differences were found in subgroup analyses of smokers vs. non-smokers, PE vs. none, and renal disease (kidney stones, reflux) vs. none. Calprotectin concentrations in amnion fluid and stools serve as potential indicators of inflammatory states during pregnancy. Urinary calprotectin concentrations are continuously high during pregnancy and show no significant variations between trimesters 1-3 and post-partum.	Exclude in title and abstract screen	No	0						No. This publication includes studies with pregnant women which are human subjects, but it also includes studies with newborns and non-pregnant controls, which are not human subjects under the criteria specified.	No. This publication does involve pregnant women, but it does not specifically focus on inflammatory bowel diseases or include patients with Crohn's disease or ulcerative colitis.	Not sure. The publication involves adult pregnant women, but it is unclear if it includes non-pregnant adult patients. The focus of the study is on the role of calprotectin in pregnancy-associated disorders, rather than general adult patient health.	Yes. This publication meets our criteria because it includes a prospective cohort study. The review of PubMed and Cochrane databases was conducted to identify relevant studies but the subsequent cohort study is a prospective study.	No. The title and abstract do not mention anything related to the consumption of protein. The study is focused on the role of calprotectin in pregnancy and pregnancy-associated disorders.	{ "answer of action 1": "No", "answer of action 2": "No", "answer of action 3": "Yes", "answer of action 4": "Yes", "answer of action 5": "No", "answer of action 6": "No" }	No. This publication does not meet all the criteria. Reasons: 1) The publication does not specify if the study only used humans as research subjects. 2) The publication does mention the involvement of pregnant women, but it does not specify if any of them had inflammatory bowel diseases. 3) The publication involves a systematic review and a prospective cohort study, so it meets this criterion. 4) The publication involves adult patients (pregnant women), so it meets this criterion. 5) The title and abstract do not explicitly mention the consumption of protein.	{ "answer of action 1": "Yes", "answer of action 2": "No", "answer of action 3": "No" }	No										N	N	NS	Y	N	No	No	No	No	No	No
31440029	381	2019	2019-08-24	10.2147/BTT.S207246	Remicade(??) (infliximab): 20 years of contributions to science and medicine	Title: Remicade(??) (infliximab): 20 years of contributions to science and medicine. Abstract: On August 24, 1998, Remicade<sup>??</sup> (infliximab), the first tumor necrosis factor-?? (TNF) inhibitor, received its initial marketing approval from the US Food and Drug Administration for the treatment of Crohn's disease. Subsequently, Remicade was approved in another five adult and two pediatric indications both in the USA and across the globe. In the 20 years since this first approval, Remicade has made several important contributions to the advancement of science and medicine: 1) clinical trials with Remicade established the proof of concept that targeted therapy can be effective in immune-mediated inflammatory diseases; 2) as the first monoclonal antibody approved for use in a chronic condition, Remicade helped in identifying methods of administering large, foreign proteins repeatedly while limiting the body's immune response to them; 3) the need to establish Remicade's safety profile required developing new methods and setting new standards for postmarketing safety studies, specifically in the real-world setting, in terms of approach, size, and duration of follow-up; 4) the study of Remicade has improved our understanding of TNF's role in the immune system, as well as our understanding of the pathophysiology of a range of diseases characterized by chronic inflammation; and 5) Remicade and other TNF inhibitors have transformed treatment practices in these chronic inflammatory diseases: remission has become a realistic goal of therapy and long-term disability resulting from structural damage can be prevented. This paper reviews how, over the course of its development and 20 years of use in clinical practice, Remicade was able to make these contributions.	Exclude in title and abstract screen	No	0						Not sure. The abstract does not provide information on whether the studies involved in the development of Remicade exclusively used human subjects.	Not sure. While the article mentions Crohn's disease, it focuses on the history and contributions of Remicade rather than presenting any new studies or findings related to inflammatory bowel diseases.	Yes. This publication meets the criteria as it discusses the use and impact of Remicade in adult patients with immune-mediated inflammatory diseases over the past 20 years.	Not sure. The abstract does not indicate that it is a prospective cohort study, case-control study, cross-sectional study, retrospective cohort study, randomized controlled trial, review, or protocol. It appears to be more of a descriptive analysis of the contributions of Remicade in the last 20 years.	No. The title and abstract do not mention anything related to the consumption of protein. It is focused solely on the development and use of Remicade over the years.	{'answer of action 1': 'No', 'answer of action 2': 'Yes', 'answer of action 3': 'No', 'answer of action 4': 'Yes', 'answer of action 5': 'No', 'answer of action 6': 'No'}	No. This publication does not meet all the criteria. Reasons: 1) This publication does not mention if it involved any human subjects as research subjects. 2) Although it mentions the treatment of Crohn's disease, it does not specify if it involves patients with inflammatory bowel diseases including Crohn's disease and ulcerative colitis. 3) It does not mention the study design, whether it is a prospective cohort study or any other type of study. 4) It does not mention the age of the patients involved. 5) While the abstract mentions the use of Remicade and its contributions to science and medicine, it does not specifically focus on the consumption of protein.	{ "answer of action 1": "Yes", "answer of action 2": "Yes", "answer of action 3": "Yes" }	Yes										NS	NS	Y	NS	N	No	No	No	Yes	Yes	Yes
10520851	1153	1999	1999-10-16	10.1111/j.1572-0241.1999.01444.x	Intestinal permeability test as a predictor of clinical course in Crohn's disease	Title: Intestinal permeability test as a predictor of clinical course in Crohn's disease. Abstract: The clinical course of Crohn's disease is often unpredictable. The aim of this study was to select the most useful parameters able to predict clinical relapses. One hundred-thirty Crohn's disease patients in clinical remission were followed every 4 months for 2 yr or until clinical relapse. Demographic and clinical data were recorded and intestinal permeability (lactulose/mannitol [L/M] test) and biochemical tests (white blood cell count, erythrocyte sedimentation rate, C-reactive protein, alpha1 acid glycoprotein, and serum iron) were performed at study entry. A subgroup of 54 patients had clinical follow-up and repeated tests every 4 months. Fifty-two patients (40%) relapsed during the 2-yr follow-up. A significant correlation was found between relapse and gender (p = 0.030) but not between relapse and age, extent and type of disease, previous surgery, or therapy. Increased L/M test (p = 0.0001) and decreased serum iron level (p = 0.0057) were associated with clinical relapse. Time-dependent analysis, performed on patients receiving serial evaluation, showed that L/M test alteration was the only variable that could predict a relapse (RR 8.84, 95% confidence interval [CI] 1.41-53.37; p < 0.05). The L/M test identifies Crohn's disease patients in apparent remission, but with a high risk of clinical relapse, better than clinical and biochemical indices. Different treatment strategies might be suggested for this subgroup of patients.	Exclude in title and abstract screen	No	0						Yes, not sure. The abstract indicates that human subjects were used (Crohn's disease patients) but it does not specify whether any non-human subjects were used in the study.	Yes, this publication meets the criteria as it involves patients with Crohn's disease and investigates the use of the intestinal permeability test as a predictor of clinical relapse.	Yes, this publication meets our criteria as it involves adult patients (at least 18 years old).	Yes, this publication meets the criteria as it is a prospective cohort study that followed Crohn's disease patients every 4 months for 2 years to identify the most useful parameters to predict clinical relapses, with a subgroup of patients receiving repeated tests every 4 months. The study used demographic and clinical data as well as intestinal permeability and biochemical tests to associate increased L/M test and decreased serum iron level with clinical relapse in patients.	No. The title and abstract do not mention anything related to the consumption of protein.	The answers to each action are as follows: 1. No 2. Yes 3. Yes 4. Yes 5. No 6. No 7. {"answer of action 1": "No", "answer of action 2": "Yes", "answer of action 3": "Yes", "answer of action 4": "Yes", "answer of action 5": "No", "answer of action 6": "No"}	No. Although the study involves patients with Crohn's disease, it does not mention anything about protein consumption in the title and abstract. Therefore, it does not meet the fifth criterion.	{ "answer of action 1": "Yes", "answer of action 2": "Yes", "answer of action 3": "Yes" }	Yes										NS	Y	Y	Y	N	No	No	No	Yes	Yes	Yes
27129162	622	2016	2016-04-30	10.18632/oncotarget.9052	xCT increases tuberculosis susceptibility by regulating antimicrobial function and inflammation	Title: xCT increases tuberculosis susceptibility by regulating antimicrobial function and inflammation. Abstract: The physiological functions of macrophage, which plays a central role in the pathogenesis of tuberculosis, depend on its redox state. System xc-, a cystine-glutamate transporter, which consists of xCT and CD98, influences many ROS-dependent pathways by regulating the production of the antioxidant glutathione. xCT's ability to alter this critical host redox balance by increasing the glutathione synthesis aspect of phagocyte physiology suggested that it might influence tuberculosis pathogenesis. In this study, we found that the xCT expression was increased in peripheral blood monocyte of active tuberculosis. xCT expression in macrophage was induced by Mycobacterium tuberculosis (Mtb) through TLR2/Akt- and p38-dependent signaling pathway. Importantly, xCT deficiency conferred protection against tuberculosis, as xCT knock out mice displayed increased Mtb load and reduced pulmonary pathology in lung compared to wild type mice. xCT disruption enhanced the mycobateriacidal activity of macrophage through increasing the mycothiol oxidation. Importantly, chemical inhibition of xCT with sulfasalazine, a specific xCT inhibitor that is already approved by the FDA for treatment of inflammatory bowel disease, produces similar protective effects in vivo and in vitro, indicating xCT might be a novel and useful target for host-directed TB treatment strategy.	Exclude in title and abstract screen	No	0						No, this publication does not meet our criteria as it involves the use of mice as research subjects.	No. This study discusses tuberculosis susceptibility and does not involve patients with inflammatory bowel diseases.	Yes. This study involves adult patients with tuberculosis, as indicated by the mention of "peripheral blood monocyte of active tuberculosis". The study's focus on xCT as a potential target for TB treatment is relevant to adult patients and thus meets our criteria.	Yes, the publication meets the criteria as it appears to be a study on tuberculosis susceptibility, which is a prospective cohort study.	No. The title and abstract do not mention anything related to the consumption of protein.	{ "answer of action 1": "No", "answer of action 2": "No", "answer of action 3": "No", "answer of action 4": "Yes", "answer of action 5": "No", "answer of action 6": "No" }	No, this publication does not meet all the specified criteria. Reasons: 1) The publication does not explicitly state that only human subjects were used in the study. 2) Although the study is related to inflammation (in the context of tuberculosis), it does not specifically mention inflammatory bowel diseases such as Crohn's disease or ulcerative colitis. 3) The publication does not explicitly state that it is a prospective cohort study; it appears to describe experimental findings rather than study design. 4) The publication does not specify the age range of the study subjects. 5) While the abstract mentions tuberculosis and inflammation, it does not mention the consumption of protein or any specific protein sources.	Answer of action 1: Yes Answer of action 2: Yes Answer of action 3: Yes	No										N	N	Y	Y	N	No	No	No	No	Yes	No
9704162	1163	1998	1998-08-15	10.1016/s0950-3528(98)90092-6	Adjuvant post-operative therapy	Title: Adjuvant post-operative therapy. Abstract: About 90% of patients with Crohn's disease require surgery at some time in their lives but the clinical recurrence rate after surgery is about 50% within 5 years, with 50% requiring further surgery within 10 years. Endoscopic evidence of relapse can be found in 75% within 12 weeks of resection. There is therefore a major problem to be solved. The solution is less clear. Retrospective studies suggest that smoking is a major factor determining a poor prognosis after surgery and it is most important that patients are encouraged to stop. There is strong evidence linking diet with Crohn's disease but the mechanism and nature of this link remains unclear. A low total fat intake, possibly supplemented with eudragitcoated n-3 fatty acid (fish oil) looks reasonable on current evidence but not proven. Mesalazine and metronidazole are the drugs for which most supportive evidence is available. The individual trials of mesalazine have generally proved inconclusive and meta-analyses have been needed to demonstrate a significant beneficial effect (approximately halving the relapse rate at 1 year). More recent large controlled studies performed after the meta-analyses however have again proved negative and the benefit is probably more modest than the meta-analyses suggested. Metronidazole, 20 mg/day for the first 3 months after surgery, has been shown to reduce relapse by just over one-third with a beneficial effect that was surprisingly sustained throughout a 3 year follow-up period. Peripheral neuropathy is a problem and further studies are needed at lower dosage. Azathioprine, 1.5-2 mg/kg/day is effective as maintenance therapy but there is insufficient evidence to recommend its routine post-operative use, moreover it takes up to 3 months to have an effect. Although budesonide has been shown to delay the time to relapse in non-operated patients it, like other corticosteroids, has been shown to be no better than placebo when maintenance is assessed according to the proportion of patients who remain relapse-free after 1 year. Patients undergoing operation for Crohn's disease should therefore be strongly advised to stop smoking. A 3 month course of oral metronidazole plus continued maintenance with oral mesalazine can be justified on current evidence but further studies are needed.	Exclude in title and abstract screen	No	0						Not sure. While the abstract does discuss Crohn's disease in humans, it is not clear whether the study only uses human subjects.	Not sure. The abstract discusses post-operative therapy for Crohn's disease, but does not provide specific information about patients with inflammatory bowel diseases. While mesalazine and metronidazole have been shown to have some benefit in reducing relapse rates, there is insufficient evidence to recommend their routine use as post-operative therapy. More studies are needed to fully understand the best approach for these patients.	Yes, it meets our criteria as it involves adult patients with Crohn's disease undergoing post-operative therapy.	No. This is a review article and not a prospective cohort study.	No. The title and abstract do not mention anything related to the consumption of protein.	{ "answer of action 1": "No", "answer of action 2": "Yes", "answer of action 3": "No", "answer of action 4": "Yes", "answer of action 5": "No", "answer of action 6": "No" }	No. This publication does not meet all the criteria. Reasons: (1) Not mentioned. (3) Not mentioned. (5) The title and abstract do not mention protein consumption.	{ "answer of action 1": "Yes", "answer of action 2": "Unclear", "answer of action 3": "Unclear" }	Yes										NS	NS	Y	N	N	No	No	No	Yes	Yes	Yes
3685876	1248	1987	1987-10-01	10.3109/00365528708991950	Childhood factors in ulcerative colitis and Crohn's disease. An international cooperative study	Title: Childhood factors in ulcerative colitis and Crohn's disease. An international cooperative study. Abstract: This international case control study was conducted in 14 centers in 9 countries to investigate factors in childhood which may have a bearing on the etiology or pathogenesis of ulcerative colitis (UC) and Crohn's disease (CD). 197 patients with UC and 302 with CD (499 with inflammatory bowel disease (IBD] whose disease started before age 20 years and whose age at time of study was less than 25 years were investigated, with two age- and sex-matched controls for each patient. All subjects were studied with uniform questionnaires. Eczema was found significantly more frequently in patients with CD (p less than 0.005) and in their fathers (p less than 0.025), mothers (p less than 0.002), and siblings (p less than 0.01) as compared with their respective controls. IBD was significantly more frequent in parents, siblings, cousins, grandparents, and uncles of patients than in their respective controls. The fathers of patients with UC had significantly more major gastrointestinal and cardiovascular diseases at the time of the patient's birth than the fathers of controls. In North America mothers of patients with UC and CD took vitamin, mineral, and iron preparations during pregnancy significantly less frequently than mothers of controls. Patients with CD and UC consumed a lower residue diet than controls. Recurrent respiratory infections were more frequent in patients with UC and CD (p less than 0.001); it is uncertain whether this preceded disease. Hospitalization for respiratory diseases was more frequent in patients than controls, and the use of antibiotics more frequent in patients with CD. Smallpox vaccination was less frequent (p less than 0.05) in patients with CD, and chickenpox infection was less common in patients with UC (p less than 0.01). No significant differences were found between patients and controls in relation to various human and non-human contacts during childhood. Number of siblings, being an only child, and birth order did not differ markedly between patients and controls, and we could not confirm the 'sheltered child' hypothesis in IBD. The parents of controls were slightly better educated and their social class tended to be higher than those of parents of patients. There were significant associations between some of the main factors investigated in this study. No significant differences were found between patients and controls in the frequency of breast feeding, cereal consumption, sugar added to milk in infancy, gastroenteritis in childhood, major stressful life events, and many other factors.(ABSTRACT TRUNCATED AT 400 WORDS)	Exclude in title and abstract screen	No	0						Yes. This publication uses only human subjects for the study.	Yes. This publication meets the criteria as it involves patients with Crohn's disease and ulcerative colitis and investigates childhood factors that may impact the etiology or pathogenesis of these conditions.	Yes. The study involves patients with inflammatory bowel disease (IBD) including ulcerative colitis and Crohn's Disease, and the age of onset of disease is less than 20 years old, therefore it is likely that at least some of the patients are adults (at least 18 years old).	No. This is a case-control study.	No. The title and abstract do not mention anything related to protein consumption.	{ "answer of action 1": "No", "answer of action 2": "Yes", "answer of action 3": "No", "answer of action 4": "Yes", "answer of action 5": "No", "answer of action 6": "No" }	No. Reasons: 1) The study is a case-control study, not a prospective cohort study. 2) The study does not mention the age of the patients, so we cannot confirm if they are adults (at least 18 years old). 3) Although the study mentions ulcerative colitis and Crohn's disease, it does not explicitly state that it involves patients with inflammatory bowel diseases. 4) The title and abstract do not mention anything about the consumption of protein.	{ "answer of action 1": "Yes", "answer of action 2": "Yes", "answer of action 3": "Yes" }	Yes										Y	Y	Y	N	N	No	No	No	Yes	Yes	Yes
18579667	976	2009	2008-06-27	10.1136/gut.2007.144501	Study of Helicobacter pullorum proinflammatory properties on human epithelial cells in vitro	Title: Study of Helicobacter pullorum proinflammatory properties on human epithelial cells in vitro. Abstract: Helicobacter pullorum is an enterohepatic Helicobacter species of avian origin detected in patients with acute diarrhoea and inflammatory bowel disease. The aim of the present study was to determine whether H pullorum exerts a direct effect on human intestinal epithelial cells in vitro and to characterise the bacterial mechanisms and the signalling pathways involved. The proinflammatory properties of H pullorum from human and avian origins were measured on human gastric (AGS) and intestinal (CaCo-2 and HT-29) epithelial cell lines after co-culture with different H pullorum strains, and the extent of nuclear factor-kappaB (NF-kappaB) involvement was determined. All of the H pullorum strains tested stimulated interleukin 8 (IL8) secretion by the three cell lines. Similar results were obtained with heat-killed H pullorum. Incubation of cells with filtered H pullorum culture supernatants did not stimulate IL8 secretion. The same observation was made when bacterial adherence was inhibited by Transwell inserts. H pullorum induced NF-kappaB activation and rapid nuclear translocation as demonstrated by immunofluorescent staining and cellular fractionation. NF-kappaB involvement was confirmed by using the specific inhibitor SN50 and small interfering RNA (siRNA) which abolished H pullorum-induced IL8 production. H pullorum strains stimulate IL8 secretion by human gastric and intestinal epithelial cell lines. This effect requires bacterial adherence and probably lipopolysaccharides, and is mediated by NF-kappaB signalling. The present study strengthens the argument that H pullorum is a potent human pathogen and highlights its putative role in acute and chronic digestive diseases such as inflammatory bowel disease.	Exclude in title and abstract screen	No	0						No. This publication does not meet our criteria since it involves the use of human cell lines in vitro.	No. While the study does involve inflammatory bowel disease, the focus is on the potential role of Helicobacter pullorum in causing digestive diseases. However, the study did not involve patients with inflammatory bowel diseases like Crohn's disease and ulcerative colitis.	Not sure. The abstract mentions "patients with acute diarrhoea and inflammatory bowel disease", but it is not clear whether the study involves adult patients or cell lines. More information is needed.	Yes. This publication describes an in vitro study that investigates the proinflammatory properties of Helicobacter pullorum on human epithelial cells. While not a prospective cohort study, it is not a case-control study, cross-sectional study, retrospective cohort study, randomized controlled trial, review, or protocol and thus meets the criteria.	No. The title and abstract do not mention anything related to consumption of protein. This study does not meet our criteria.	{ "answer of action 1": "No", "answer of action 2": "No", "answer of action 3": "No", "answer of action 4": "No", "answer of action 5": "No", "answer of action 6": "No" }	No, this publication does not meet all the criteria. While it mentions inflammatory bowel disease, it does not involve patients with inflammatory bowel diseases, nor is it a prospective cohort study. Additionally, the title and abstract do not mention the consumption of protein.	{ "answer of action 1": "Yes", "answer of action 2": "No", "answer of action 3": "No" }	Yes										N	N	NS	Y	N	No	No	No	No	No	Yes
36229889	54	2022	2022-10-13	10.1186/s13099-022-00513-0	Amoxicillin modulates gut microbiota to improve short-term high-fat diet induced pathophysiology in mice	Title: Amoxicillin modulates gut microbiota to improve short-term high-fat diet induced pathophysiology in mice. Abstract: A high-fat diet (HFD) induced perturbation of gut microbiota is a major contributory factor to promote the pathophysiology of HFD-associated metabolic syndrome. The??HFD could also increase the susceptibility to??the microbial infections warranting the use of antibiotics which are independently capable of impacting both gut microbiota and metabolic syndrome. Further, the usage of antibiotics in individuals consuming HFD can impact mitochondrial function that can be associated with an??elevated risk of chronic conditions like inflammatory bowel disease (IBD). Despite this high propensity ??to infections in individuals on HFD, the link between duration of HFD and antibiotic treatment, and its impact on diversity of??the gut microbiome and features of metabolic syndrome is not well established. In this study, we have addressed these knowledge gaps by examining how??the gut microbiota profile changes in HFD-fed mice receiving antibiotic intervention in the form of amoxicillin.??We also determine whether antibiotic treatment in HFD-fed mice may adversely impact the ability of immune cells to clear microbial infections. We have subjected mice to HFD and chow diet (CD) for 3??weeks, and a subset of these mice on both diets received antibiotic intervention in the form of amoxicillin in the 3rd??week. Body weight and food intake were recorded for 3??weeks. After 21??days, all animals were weighted and sacrificed. Subsequently, these animals were evaluated for basic haemato-biochemical and histopathological attributes. We used 16S rRNA sequencing followed by bioinformatics analysis to determine changes in gut microbiota in these mice. We observed that a HFD, even for a short-duration, could successfully induce the partial pathophysiology typical of a metabolic syndrome, and substantially modulated the gut microbiota in mice. The short course of amoxicillin treatment to HFD-fed mice resulted in beneficial effects by significantly reducing fasting blood glucose and skewing the number of thrombocytes towards a normal range. Remarkably, we observed a significant remodelling of gut microbiota in amoxicillin-treated HFD-fed mice. Importantly, some gut microbes associated with improved insulin sensitivity and recovery from metabolic syndrome only appeared in amoxicillin-treated HFD-fed mice reinforcing the beneficial effects of antibiotic treatment in the HFD-associated metabolic syndrome. Moreover, we also observed the presence of gut-microbiota unique to amoxicillin-treated HFD-fed mice that are also known to improve the pathophysiology associated with metabolic syndrome. However, both CD-fed as well as HFD-fed mice receiving antibiotics showed an increase in intestinal pathogens as is typically observed for antibiotic treatment. Importantly though, infection studies with S. aureus and A. baumannii, revealed that macrophages isolated from amoxicillin-treated HFD-fed mice are comparable??to those isolated from mice receiving only HFD or CD in terms of susceptibility, and progression of microbial infection. ??This finding?? clearly??indicated??that amoxicillin treatment does not introduce any additional deficits in the ability of macrophages to combat??microbial infections. Our results showed that amoxicillin treatment in HFD-fed mice exert a beneficial influence on the pathophysiological attributes of metabolic syndrome which correlates with a significant remodelling of gut microbiota. A novel observation was the increase in microbes??known to improve insulin sensitivity following amoxicillin treatment during short-term??intake of HFD. Even though there is a minor increase in gut-resistant intestinal pathogens in amoxicillin-treated groups, there is no adverse impact on macrophages with respect to their susceptibility and ability to control infections. Taken together, this study provides a proof of principle for the exploration of amoxicillin treatment as a potential therapy in the people affected with metabolic syndrome.	Exclude in title and abstract screen	No	0						No, the publication does not meet the criteria as it involves animal subjects, specifically mice.	Not sure. While the study examines the impact of amoxicillin on gut microbiota and metabolic syndrome induced by a high-fat diet, there is no mention of inflammatory bowel disease or patients with IBD. The study may indirectly address some aspects of IBD, but it is not primarily focused on IBD patients or their treatment.	Yes. This publication meets the criteria as it involves studies on adult mice, which are at least 18 weeks old.	Yes, this publication meets the criteria as it is a prospective cohort study with intervention. The researchers subjected mice to HFD and chow diet for 3 weeks, and a subset of these mice on both diets received antibiotic intervention in the form of amoxicillin in the 3rd week. The study examines how the gut microbiota profile changes in HFD-fed mice receiving antibiotic intervention in the form of amoxicillin and evaluates the effect of antibiotic treatment on basic haemato-biochemical and histopathological attributes. Moreover, the study also investigates whether antibiotic treatment in HFD-fed mice may adversely impact the ability of immune cells to clear microbial infections.	No. The title and abstract do not mention anything about the consumption of protein.	Action 1: Does the publication only use humans as research subjects? No Action 2: Does the publication involve patients with inflammatory bowel diseases? No Action 3: Is the publication a prospective cohort study? No Action 4: Does the publication involve adult patients? No Action 5: Does the title and abstract mention the consumption of protein? No Action 6: Can we consider this publication for further analysis? No {"answer of action 1": "No", "answer of action 2": "No", "answer of action 3": "No", "answer of action 4": "No", "answer of action 5": "No", "answer of action 6": "No"}	No. This publication does not meet all the criteria. Reasons: 1. The study uses mice as research subjects, not humans. 2. The study does not involve patients with inflammatory bowel diseases. 3. The study is not a prospective cohort study, but rather an experimental study using mice as subjects. 4. The study does not involve adult patients, but rather mice. 5. The title and abstract do not mention protein consumption; it focuses on the effect of amoxicillin on gut microbiota in mice.	{ "answer of action 1": "Yes", "answer of action 2": "Yes", "answer of action 3": "Yes" }	Yes										N	NS	Y	Y	N	No	No	No	Yes	Yes	Yes
29404425	505	2018	2018-02-07	10.1128/mSystems.00188-17	Gut Microbiota Offers Universal Biomarkers across Ethnicity in Inflammatory Bowel Disease Diagnosis and Infliximab Response Prediction	Title: Gut Microbiota Offers Universal Biomarkers across Ethnicity in Inflammatory Bowel Disease Diagnosis and Infliximab Response Prediction. Abstract: Gut microbiota dysbiosis contributes to the onset and perpetuation of inflammatory bowel disease (IBD). Given that gut microbiotas vary across geography and ethnicity, it remains obscure whether any universal microbial signatures for IBD diagnosis and prognosis evaluation exist irrespective of populations. Here we profiled the fecal microbiota of a series of Chinese IBD patients and combined them with two Western IBD cohorts, PRISM and RISK, for meta-analyses. We found that the gut microbial alteration patterns in IBD are similar among Chinese and Westerners. Our prediction model based on gut microbiome for IBD diagnosis is robust across the cohorts, which showed 87.5% and 79.1% prediction accuracy in Crohn's disease (CD) and ulcerative colitis (UC) patients, respectively. A relative increase in the levels of <i>Actinobacteria</i> and <i>Proteobacteria</i> (<i>Enterobacteriaceae</i>) and a relative decrease in the levels of <i>Firmicutes</i> (<i>Clostridiales</i>) were strongly correlated with IBD severity (<i>P</i> < 0.05). Additionally, restoration of gut microbiota diversity and a significant increase in <i>Clostridiales</i> relative abundance were found in patients responding to infliximab (IFX [Remicade]) treatment compared to those in relapse. Moreover, certain microbes, mainly <i>Clostridiales</i>, predicted the treatment effectiveness with 86.5% accuracy alone and 93.8% accuracy in combination with calprotectin levels and Crohn's disease activity index (CDAI). Taking the results together, we conclude that gut microbiota can offer a set of universal biomarkers for diagnosis, disease activity evaluation, and infliximab treatment response prediction in IBD. <b>IMPORTANCE</b> In the present report, we show that the human fecal microbiota contains promising and universal biomarkers for the noninvasive evaluation of inflammatory bowel disease severity and IFX treatment efficacy, emphasizing the potential ability to mine the gut microbiota as a modality to stratify IBD patients and apply personalized therapy for optimal outcomes.	Exclude in title and abstract screen	No	0						No, this publication does not meet the criteria as it involves profiling the fecal microbiota of patients with inflammatory bowel disease, which involves using human subjects as research subjects.	Yes, this publication meets our criteria as it involves patients with inflammatory bowel diseases, specifically Crohn's disease and ulcerative colitis, and explores the relationship between their gut microbiota and diagnosis, disease activity evaluation, and infliximab treatment response prediction.	Yes. The publication involves adult patients (IBD patients) and meets our criteria.	Yes, this publication meets our criteria as it is a cohort study that uses prospective data from multiple cohorts to analyze the gut microbiota and its correlation with IBD diagnosis, severity, and treatment response prediction.	No. The title and abstract do not mention anything about protein consumption. The study is focused on the gut microbiota of patients with IBD and its correlation with disease severity and treatment response.	{ "answer of action 1": "Yes", "answer of action 2": "Yes", "answer of action 3": "No", "answer of action 4": "Yes", "answer of action 5": "No", "answer of action 6": "No" }	No. This publication does not meet all the criteria. Although it mentions the study of gut microbiota in patients with inflammatory bowel disease, it does not explicitly state that the study only uses human subjects as research participants. Additionally, it does not specify whether the study is a prospective cohort study or any other type of study design. Lastly, it does not mention the specific consumption of protein in relation to inflammatory bowel disease.	{ "answer of action 1": "Yes", "answer of action 2": "Yes", "answer of action 3": "Yes" }	Yes										N	Y	Y	Y	N	No	No	No	Yes	Yes	Yes
2364918	1232	1990	1990-04-01		Growth suppression in the Trichuris dysentery syndrome	Title: Growth suppression in the Trichuris dysentery syndrome. Abstract: The Trichuris Dysentery Syndrome (Ramsey, 1962) is an insidious, chronic condition which has clinical features similar to Crohn's ileocolitis and ulcerative colitis, diseases similarly associated with growth retardation. The attained heights and weights of 19 children at the time of diagnosis of intens, -2.4 Standard Deviation (Z) scores from the Tanner-Whitehouse median with weight, adjusted for height-age, -1.3 Z. We present data on the growth velocities of 11 of the children in the half-year following worm expulsion by mebendazole. These children returned to their home environments without food supplementation or close follow-up, but showed an average height velocity of +5.5 Z and weight velocity (for height-age) of +2.4 Z. Of 8 children with unequivocal height spurts only 3 had any weight spurt. We suggest that the pattern of catch-up growth points to the existence of some specific link between allergy or inflammation in the lower intestinal tract and suppression of linear growth, rather than to stunting due to general deprivation and undernutrition.	Exclude in title and abstract screen	No	0						Yes, it meets the criteria as the study involves human subjects.	Not sure. The title and abstract mention the Trichuris Dysentery Syndrome which is a condition similar to Crohn's and ulcerative colitis. However, the abstract does not provide enough information to determine if the study involves patients with inflammatory bowel diseases.	Not sure. The abstract mentions children, but it is unclear if adult patients were also included in the study.	Yes. This publication is a prospective cohort study as it follows a group of children with Trichuris dysentery syndrome and measures their growth before and after treatment.	No. The title and abstract do not mention anything about protein consumption.	{ "answer of action 1": "Yes", "answer of action 2": "Yes", "answer of action 3": "No", "answer of action 4": "Yes", "answer of action 5": "No", "answer of action 6": "No" }	No. This publication does not meet all the criteria. Although it mentions Crohn's ileocolitis and ulcerative colitis, it does not specifically state that the study involves patients with inflammatory bowel diseases. Additionally, the study focuses on growth suppression rather than the consumption of protein.	1. Yes 2. Yes 3. Yes	Yes										Y	NS	NS	Y	N	No	No	No	Yes	Yes	Yes
35138361	123	2022	2022-02-09	10.1093/ibd/izab355	Similar Gut Bacterial Composition Between Patients With Ulcerative Colitis and Healthy Controls in a High Incidence Population: A Cross-sectional Study of the Faroe Islands IBD Cohort	Title: Similar Gut Bacterial Composition Between Patients With Ulcerative Colitis and Healthy Controls in a High Incidence Population: A Cross-sectional Study of the Faroe Islands IBD Cohort. Abstract: The Faroe Islands has the world's highest incidence of inflammatory bowel disease (IBD). Epidemiological studies have characterized this unique cohort and a decreased risk of developing IBD with emigration. Therefore, this well-characterized Faroese IBD cohort gives the opportunity to better understand this complex disease. This study represents the first investigation of the gut microbiota for the cohort. This cross-sectional study consisted of 41 patients with established ulcerative colitis and 144 age- and sex-matched healthy controls recruited through the Faroe Genome project. Participants donated a 1-time fecal sample and completed questionnaires on food frequency, background health, and lifestyle. 16S rRNA amplicon sequencing of the V3-V4 region was performed followed by bioinformatic analysis of taxonomy and diversity metrics. The overall bacterial composition in both groups was dominated by Firmicutes and Bacteroidetes. No significant differences were found based on metrics of alpha or beta diversity. However, discriminatory analysis identified differential abundance of several indicator taxa in healthy controls and ulcerative colitis participants, whereas Akkermansia was completely absent from 27% of all study participants. Food frequency questionnaires revealed similar dietary patterns between the 2 groups. The similarity in bacterial community composition and absence of the beneficial Akkermansia genus in both groups raise further questions concerning the underlying susceptibility toward inflammatory disorders within this high-risk population. Results vary widely by study design and geographic location, which speaks to the need for regionally tuned reference groups and disease-based studies on the Faroe Islands.	Exclude in title and abstract screen	No	0						Not sure. The abstract mentions human participants (patients with ulcerative colitis and healthy controls), but it does not specify if any animals were involved in the study. Further information is needed.	Yes. This study involves patients with ulcerative colitis and healthy controls, which meets our criteria for including patients with inflammatory bowel diseases.	Yes, it meets the criteria as it involves adult patients (at least 18 years old) with established ulcerative colitis and healthy controls recruited through the Faroe Genome project.	No. This is a cross-sectional study.	No. The title and abstract do not mention anything about protein consumption, so it does not meet the criteria.	{ "answer of action 1": "Yes", "answer of action 2": "Yes", "answer of action 3": "No", "answer of action 4": "Yes", "answer of action 5": "No", "answer of action 6": "No" }	Yes, it meets all the criteria. (1) It is a study that only uses human as research subjects. (2) It involves patients with ulcerative colitis, which is an inflammatory bowel disease. (3) It is a cross-sectional study. (4) It involves adult patients. (5) The title and abstract mention the study is related to the gut microbiota, which is influenced by dietary factors including protein consumption.	{ "answer of action 1": "Yes", "answer of action 2": "Yes", "answer of action 3": "Yes" }	Yes										NS	Y	Y	N	N	No	No	Yes	Yes	Yes	Yes
36852301	7	2023	2023-02-28	10.2147/JIR.S397483	Clinical Features of Crohn's Disease Stratified by Age at Diagnosis According to Montreal Classification	Title: Clinical Features of Crohn's Disease Stratified by Age at Diagnosis According to Montreal Classification. Abstract: The differences of clinical characteristics stratified by age at diagnosis especially according to Montreal classification were rarely studied in China. This study aimed to evaluate and compare the clinical features in various groups of CD patients stratified by age at diagnosis. A cross-sectional study of CD patients was conducted through a stratified sampling according to Montreal classification. Patients were divided into three groups by age at diagnosis: group A1 (<17 years old), group A2 (17 to 40 years old), and group A3 (>40 years old). The clinical characteristics, laboratory tests, radiographic, and endoscopic features were analyzed by statistics. We enrolled 259 CD patients for the study. There was male predominance under 40 years old. Compared to group A1, more female patients were presented in group A3. There were more patients had perianal fistulas in group A1 compared to group A2 and group A3. Compared with group A1, patients in group A2 were associated with lower total protein (TP) levels. The mean TP and platelet count (PC) levels in group A3 were lower than group A1. Patients in group A1 had a lower rate of stricturing (B2) disease behavior than group A2 and group A3, and patients in group A3 who had a B2 disease behavior were higher than group A2. Those differences could guide early treatment or inventions for CD patients who might progress to a more complex disease behavior. CD patients stratified by age at diagnosis according to Montreal classification had different clinical symptoms, laboratory test results as well as disease locations and behaviors.	Exclude in title and abstract screen	No	0						Yes, this study meets the criteria as it involves only human subjects for the research.	Yes. This publication meets the criteria as it involves patients with Crohn's disease and provides various clinical characteristics analyzed statistically.	Yes. This publication involves adult patients (at least 18 years old) as all patients enrolled in the study are stratified into three groups based on age at diagnosis: group A1 (<17 years old), group A2 (17 to 40 years old), and group A3 (>40 years old).	Not sure. Although the study is a cross-sectional study, it appears to be trying to stratify patients based on age at diagnosis and specific disease characteristics, which may make it a prospective cohort study. However, the abstract does not provide enough information to confirm this.	No. The title and abstract do not mention anything about protein consumption, but rather focus on clinical characteristics of Crohn's Disease in patients of different ages.	1. No 2. Yes 3. No 4. Yes 5. No 6. No 7. {'answer of action 1': 'No', 'answer of action 2': 'Yes', 'answer of action 3': 'No', 'answer of action 4': 'Yes', 'answer of action 5': 'No', 'answer of action 6': 'No'}	No. This study does not meet all the criteria. Although it involves patients with inflammatory bowel diseases (criteria 2), it is a cross-sectional study (criteria 3) and does not mention anything about protein consumption in the title and abstract (criteria 5).	{"answer of action 1": "Yes", "answer of action 2": "Yes", "answer of action 3": "Yes"}	Yes										Y	Y	Y	NS	N	No	No	No	Yes	Yes	Yes
33976272	218	2021	2021-05-12	10.1038/s41598-021-88823-2	Evaluation of changes in intestinal microbiota in Crohn's disease patients after anti-TNF alpha treatment	Title: Evaluation of changes in intestinal microbiota in Crohn's disease patients after anti-TNF alpha treatment. Abstract: Intestinal dysbiosis is key in the onset and development of Crohn's disease (CD). We evaluated the microbiota changes in CD patients before and after a six-month anti-TNF treatment, comparing these changes with the microbiota of healthy subjects. This prospective multicenter observational study involved 27 CD patients initiating anti-TNF treatment and 16 healthy individuals. Inflammatory activity was determined at baseline, 3 and 6??months, classifying patients into responders and non-responders. Fecal microbiota was analyzed by massive genomic sequencing thought 16S rRNA amplicon sequencing before and after six months of anti-TNF treatment. The CD cohort showed a decrease in genera of the class Clostridia, short-chain fatty acid producers, and an increase in the phylum Proteobacteria (p?€?<?€?0.01) versus the healthy cohort. After anti-TNF treatment, the phylum Proteobacteria also increased in non-responders versus responders (13/27) (p?€?<?€?0.005), with the class Clostridia increasing. In addition, alpha diversity increased in responders versus non-responders (p?€?<?€?0.01), tending towards eubiosis. An association was found (p?€?<?€?0.001) in the F.prausnitzii/E.coli ratio between responders and non-responders. The F/E ratio was the most accurate biomarker of anti-TNF response (area under the curve 0.87). Thus, anti-TNF treatment allows partial restoration of intestinal microbiota in responders and the F.prausnitzii/E.coli ratio can provide a reliable indicator of response to anti-TNF in CD.	Exclude in title and abstract screen	No	0						No, because the study involves human subjects with Crohn's disease, but it might not involve humans only. It's not clear if tests were performed on animals or in vitro.	Yes, this publication meets our criteria as it involves patients with Crohn's disease and evaluates changes in their intestinal microbiota after anti-TNF alpha treatment. The study also compares the microbiota of healthy individuals with that of CD patients.	Yes, this publication meets our criteria as it involves adult patients (CD patients and healthy individuals).	Yes, this publication meets our criteria as it is a prospective multicenter observational study. It analyzes changes in microbiota in Crohn's disease patients before and after a six-month anti-TNF treatment in comparison with the microbiota of healthy subjects. The study uses fecal microbiota analysis by massive genomic sequencing as well as measures inflammatory activity, classification of patients into responders and non-responders, and uses the F.prausnitzii/E.coli ratio as a biomarker of anti-TNF response.	No. The title and abstract do not mention anything about protein consumption and the study is focused on changes in intestinal microbiota in Crohn's disease patients after anti-TNF alpha treatment.	{'answer of action 1': 'Yes', 'answer of action 2': 'Yes', 'answer of action 3': 'Yes', 'answer of action 4': 'Yes', 'answer of action 5': 'Yes', 'answer of action 6': 'Yes'}	Yes, this publication meets all the criteria. 1. The study uses human subjects (CD patients and healthy individuals) as research subjects. 2. The study involves patients with Crohn's disease, which is an inflammatory bowel disease. 3. The study is a prospective cohort study. 4. The study involves adult patients (no age restriction mentioned). 5. The title and abstract mention the study's relevance to the consumption of protein (changes in intestinal microbiota after anti-TNF alpha treatment). Therefore, this publication meets all the specified criteria.	{ "answer of action 1": "Yes", "answer of action 2": "Yes", "answer of action 3": "Yes" }	Yes										N	Y	Y	Y	N	No	Yes	Yes	Yes	Yes	Yes
16780427	1035	2006	2006-06-20	10.1111/j.1365-294X.2006.02925.x	Evidence for isolation by time in the European eel (Anguilla anguilla L.)	Title: Evidence for isolation by time in the European eel (Anguilla anguilla L.). Abstract: Life history traits of highly vagile marine species, such as adult reproductive success and larval dispersal, are strongly determined by oceanographic and climatic forces. Nevertheless, marine organisms may show restricted dispersal in time and space. Patterns of isolation by distance (IBD) have been repeatedly observed in marine species. If spawning time is a function of geographical location, temporal and spatial isolation, can easily be confounded or misinterpreted. In this study, we aimed at discriminating between various forces shaping the genetic composition of recruiting juveniles of the European eel (Anguilla anguilla L.). By controlling for geographical variation, we assessed temporal variation and tested for possible isolation by time (IBT) between recruitment waves within and between years. Using 12 polymorphic allozyme and six variable microsatellite loci, we show that genetic differentiation was low (F(ST) = 0.01-0.002) and significant between temporal samples. Regression analysis between genetic and temporal distance, was consistent with a subtle interannual pattern of IBT. Our data suggest that the population dynamics of the European eel may be governed by a double pattern of temporal variance in genetic composition: (i) a broad-scale IBT of spawning cohorts, possibly as a consequence of the large migration loop in anguillids and strong variance in annual adult reproductive contribution; and (ii) a smaller-scale variance in reproductive success (genetic patchiness) within cohorts among seasonally separated spawning groups, most likely originating from fluctuating oceanic and climatic forces. The consistency of both mechanisms remains to be verified with fine-scale analyses of both spawning/migrating aged adults and their offspring to confirm the stochastic/deterministic nature of the IBT pattern in eel.	Exclude in title and abstract screen	No	0						No, this study does not meet the criteria as it is not stated that the research was conducted solely on humans. This study examines the genetic composition of European eels.	No, this publication does not meet our criteria as it does not involve patients with inflammatory bowel diseases.	No. The publication does not involve adult patients. It focuses on the genetic composition of the European eel in terms of recruitment waves and temporal variation.	Yes, as the study is a prospective cohort study. The study aims to assess temporal variation and test for possible isolation by time (IBT) between recruitment waves within and between years using genetic analysis. The authors control for geographical variation, and their data suggest that the population dynamics of the European eel may be governed by a double pattern of temporal variance in genetic composition, which could reflect a subtle interannual pattern of IBT. While the authors suggest that these mechanisms remain to be verified with fine-scale analyses, the study fits our criteria as a prospective cohort study.	No. The title and abstract do not mention any relation to protein consumption.	{ "answer of action 1": "No", "answer of action 2": "No", "answer of action 3": "No", "answer of action 4": "No", "answer of action 5": "No", "answer of action 6": "No" }	No, this publication does not meet all the criteria. Reasons: (2) The publication does not mention patients with inflammatory bowel diseases. (3) The publication does not mention the study design being a prospective cohort study. (5) The title and abstract do not mention the consumption of protein.	Answer of action 1: No Answer of action 2: No Answer of action 3: No	No										N	N	N	Y	N	No	No	No	No	No	No
30388211	455	2019	2018-11-03	10.1093/ecco-jcc/jjy153	Drug Levels in the Maternal Serum, Cord Blood and Breast Milk of a Ustekinumab-Treated Patient with Crohn's Disease	Title: Drug Levels in the Maternal Serum, Cord Blood and Breast Milk of a Ustekinumab-Treated Patient with Crohn's Disease. Abstract: Ustekinumab [UST] therapy during pregnancy has not yet been extensively evaluated in patients with Crohn's disease. Here, we present the case of a 24-year-old woman with therapy-refractory Crohn's disease, who was treated with UST until Week 30 of pregnancy and successfully delivered a healthy baby boy, who had normal development in the follow-up period of one year. The cord blood UST level was markedly higher than the measured maternal serum drug level. The trough level in the breast milk after re-initiating postpartum UST therapy was initially in the same range as the corresponding serum trough level, and then decreased during maintenance therapy. This is one of the first reports describing the drug levels in the breast milk after re-initiating UST treatment in a Crohn's disease patient.	Exclude in title and abstract screen	No	0						Yes, the publication does meet the criteria as it involves the use of human subjects.	Yes, this publication meets our criteria as it involves a patient with Crohn's disease and discusses the effects of a drug therapy on the patient and her child.	Yes. Reason: The study involves adult patients (at least 18 years old) as it mentions a 24-year-old woman.	Yes, the publication meets our criteria as it provides a case report of a patient with Crohn's disease treated with Ustekinumab during pregnancy, and reports the drug levels in maternal serum, cord blood, and breast milk at different time points. It is not a case-control study, cross-sectional study, retrospective cohort study, randomized controlled trial, review, or protocol.	No. The study is related to ustekinumab therapy during pregnancy and drug levels in maternal serum, cord blood, and breast milk, but there is no mention of protein consumption.	{ "answer of action 1": "No", "answer of action 2": "Yes", "answer of action 3": "No", "answer of action 4": "Yes", "answer of action 5": "No", "answer of action 6": "No" }	Yes, this publication meets all the given criteria. 1) It only uses human as research subjects. 2) It involves patients with Crohn's disease. 3) It is a case study, not a case-control study, cross-sectional study, retrospective cohort study, randomized controlled trial, review, or protocol. 4) It involves an adult patient (24-year-old woman). 5) The title and abstract mention the study's relevance to the consumption of protein through the mention of Ustekinumab therapy, which is a protein-based drug used to treat Crohn's disease.	{ "answer of action 1": "Yes", "answer of action 2": "Yes", "answer of action 3": "Yes" }	Yes										Y	Y	Y	Y	N	No	No	Yes	Yes	Yes	Yes
23157926	817	2013	2012-11-20	10.1016/j.prevetmed.2012.10.012	A longitudinal study on the incidence of mortality of infectious diseases of commercial layer birds in Bangladesh	Title: A longitudinal study on the incidence of mortality of infectious diseases of commercial layer birds in Bangladesh. Abstract: A 20-month longitudinal field study was undertaken during the period from January 2010 to August 2011 to determine the incidence of mortality due to infectious diseases affecting commercial layer birds in 8 upazilas (an administrative unit) of 5 different districts in Bangladesh. Diagnosis of different diseases was made based on the flock history, age of birds, clinical signs, characteristic gross and microscopic lesions, and isolation and identification of the organisms. During the study period, 4710 birds were found dead as a result of disease occurrence. The incidence rate (true incidence rate) of mortality for the study period was 0.0171 per bird-months at risk. The incidences of mortality of almost all the infectious diseases were significantly higher in rainy followed by summer seasons. Particularly, mortality rate of ND and FC was significantly higher in rainy and summer seasons compared to winter and autumn seasons. And higher mortality rate of IBD, salmonellosis, IB, colibacillosis and MD was found in rainy than other three seasons. The highest mortality was recorded in birds below 8 weeks of age followed by birds aged 21 weeks and above. The mortality due to IBD was significantly higher (0.006) in the young birds (<8 weeks of age) than older birds. On the other hand, mortality rate of ND was significantly higher (0.003) in older birds (>8 weeks of age). Statistically no significant difference (p>0.05) was observed in the mortality rate of colibacillosis between different age groups. The proportional mortality due to infectious diseases was 54.2% (including single or mixed infections). Of the overall mortality, 13.4% was attributed to ND, 9.53% to IBD, 6.69% to MD, 4.33% to IB, 4.23% to salmonellosis, 3.23% to FC, 3.31% to colibacillosis, 1.1% to aspergillosis and 45.8% to non-infectious causes. The findings indicated that infectious diseases appear to be a major constraint of commercial layer birds in Bangladesh.	Exclude in title and abstract screen	No	0						No. The study uses commercial layer birds as research subjects, which are not humans.	No. This study does not meet our criteria as it does not involve patients with inflammatory bowel diseases.	Not sure. The abstract does not mention anything about studying adult patients as it focuses on commercial layer birds.	Yes. This study is a longitudinal cohort study as it follows a group of birds over a 20-month period to determine the incidence of mortality due to infectious diseases.	No. The study is related to the incidence of mortality due to infectious diseases of commercial layer birds, and it does not mention anything about protein consumption.	{'answer of action 1': 'No', 'answer of action 2': 'No', 'answer of action 3': 'No', 'answer of action 4': 'No', 'answer of action 5': 'No', 'answer of action 6': 'No'}	No, it does not meet all the criteria. While the study does involve birds as research subjects, it does not involve human subjects.	{ "answer of action 1": "No", "answer of action 2": "No", "answer of action 3": "No" }	No										N	N	NS	Y	N	No	No	No	No	No	No
32526341	318	2021	2020-06-12	10.1016/j.cgh.2020.05.056	Prevalence and Effects of Food Insecurity and Social Support on Financial Toxicity in and Healthcare Use by Patients With Inflammatory Bowel Diseases	Title: Prevalence and Effects of Food Insecurity and Social Support on Financial Toxicity in and Healthcare Use by Patients With Inflammatory Bowel Diseases. Abstract: We estimated the prevalence of social determinants of health (SDH, food insecurity and social support) in adults with inflammatory bowel diseases (IBD) in the United States and evaluated associations with financial toxicity and healthcare use. In the National Health Interview Survey 2015, we identified adults with IBD and estimated the prevalence of food insecurity and/or lack of social support. We evaluated associations with financial toxicity (financial hardship due to medical bills, personal and health-related financial distress, cost-related medication nonadherence, healthcare affordability) and emergency department use. Of estimated 3.1 million adults with IBD in the US, 42% or estimated 1,277,215 patients with IBD reported at least one negative SDH, with 12% reporting both food insecurity and lack of social support. On multivariable analysis adjusting for age, sex, race, family income and comorbidities, patients with food insecurity were significantly more likely to experience financial hardship due to medical bills (odds ratio [OR], 3.31; 95% CI, 1.48-7.39), financial distress (OR, 6.92; 95% CI, 2.28-21.0) and cost-related medication non-adherence (OR, 8.07; 95% CI, 3.16-20.6). Similarly, patients with inadequate social support were significantly more likely to experience financial hardship due to medical bills (OR, 2.98; 95% CI, 1.56-5.67), financial distress (OR, 3.05; 95% CI, 1.64-5.67) and cost-related medication non-adherence (OR, 2.71; 95% CI, 1.10-6.66). Food insecurity and/or lack of social support was not associated with increased risk of emergency department use. In an analysis of data from the National Health Interview Survey 2015, we found that 1 in 8 patients with IBD have food insecurity and lack social support, which is associated with higher financial toxicity. Patients with IBD should be assessed for SDH to tailor healthcare delivery and improve population health.	Exclude in title and abstract screen	No	0						Yes, this publication meets our criteria as it uses human subjects for the study.	Yes, this publication meets the criteria as it involves patients with inflammatory bowel diseases (IBD) and evaluates associations with financial toxicity and healthcare use. The study identified adults with IBD and estimated the prevalence of food insecurity and/or lack of social support, and evaluated their associations with financial toxicity and healthcare use. Therefore, it meets our criteria.	Yes. This study involves adult patients (patients with inflammatory bowel diseases) and presents statistics about the prevalence of certain social determinants of health (food insecurity and social support) in this population. It also evaluates the association of these social determinants with financial toxicity and healthcare use. The study's abstract suggests that the study considers patients 18 years and older, but it is not clear if this applies to the entire study.	Yes, because it is an observational study that analyzes the prevalence of social determinants of health in adults with IBD in the US and evaluates associations with financial toxicity and healthcare use.	No. The publication does not mention protein consumption or any specific macronutrient. It only discusses the prevalence of social determinants of health and their impact on financial toxicity in patients with inflammatory bowel diseases.	{ "answer of action 1": "Yes", "answer of action 2": "Yes", "answer of action 3": "No", "answer of action 4": "Yes", "answer of action 5": "No", "answer of action 6": "No" }	Yes, it meets all the criteria. 1) The study uses only human subjects. 2) The study involves patients with inflammatory bowel diseases (IBD), including Crohn's disease and ulcerative colitis. 3) The study is a prospective cohort study as stated in the abstract. 4) The study involves adult patients. 5) The title and abstract mention that the study is related to social determinants of health and their effects on patients with IBD, which includes the consumption of food and social support. Reasons: The title and abstract clearly mention the focus on patients with inflammatory bowel diseases, and the study is a prospective cohort study examining the association between food insecurity, social support, financial toxicity, and healthcare use. The study also involves adult patients and fulfills the requirement of studying the consumption of protein indirectly through food insecurity.	{ "answer of action 1": "Yes", "answer of action 2": "Yes", "answer of action 3": "Yes" }	Yes										Y	Y	Y	Y	N	No	No	Yes	Yes	Yes	Yes
27543504	605	2017	2016-08-21	10.1093/ecco-jcc/jjw147	Postoperative Outcomes in Vedolizumab-Treated Patients Undergoing Abdominal Operations for Inflammatory Bowel Disease	Title: Postoperative Outcomes in Vedolizumab-Treated Patients Undergoing Abdominal Operations for Inflammatory Bowel Disease. Abstract: Vedolizumab was recently approved by the Food and Drug Administration for the treatment of moderate to severe ulcerative colitis [UC] and Crohn's disease [CD]. No study to date has examined the rate of postoperative infectious complications among patients who received vedolizumab in the perioperative period. We sought to determine the 30-day postoperative infectious complication rate among inflammatory bowel disease [IBD] patients who received vedolizumab within 12 weeks of an abdominal operation as compared to patients who received tumour necrosis factor ?? [TNF??] inhibitors or no biological therapy. A retrospective chart review between May 1, 2014 and December 31, 2015 of adult IBD patients who underwent an abdominal operation was performed. The study cohort comprised patients who received vedolizumab within 12 weeks of their abdominal operation and the control cohorts were patients who received TNF?? inhibitors or no biological therapy. In total, 94 patients received vedolizumab within 12 weeks of an abdominal operation. Fifty experienced postoperative complications [53%], 35 of which were surgical site infections [SSIs] [36%]. The vedolizumab group experienced significantly higher rates of any postoperative infection [53% vs 33% anti-TNF and 28% non-biologics; p<0.001] and SSI [37% vs 10% and 13%; p<0.001]. On univariate and multivariate analysis, exposure to vedolizumab remained a significant predictor of postoperative SSI [p<0.001]. Thirty-seven per cent of IBD patients who received vedolizumab within 30 days of a major abdominal operation experienced a 30-day postoperative SSI, significantly higher than patients receiving TNF?? inhibitors or no biological therapy. Vedolizumab within 12 weeks of surgery remained the only predictor of 30-day postoperative SSI on multivariate analysis.	Exclude in title and abstract screen	No	0						No, this publication does not meet our criteria since it involves research on human subjects who were given a drug treatment.	Yes. This publication meets our criteria because it involves patients with inflammatory bowel disease, specifically Crohn's disease and ulcerative colitis, who underwent abdominal operations and received vedolizumab treatment. The study compares the rate of postoperative infectious complications among patients who received vedolizumab in the perioperative period to patients who received TNF?? inhibitors or no biological therapy.	Yes. The study involves adult patients who underwent abdominal operations for inflammatory bowel disease.	No. This is a retrospective cohort study.	No. Although this publication discusses inflammatory bowel disease and medications used for its treatment, the title and abstract do not mention protein or any specific food group related to protein consumption.	{ "answer of action 1": "Yes", "answer of action 2": "Yes", "answer of action 3": "No", "answer of action 4": "Yes", "answer of action 5": "No", "answer of action 6": "No" }	No. This publication does not meet criteria (3) as it is a retrospective chart review study. Additionally, it does not mention specifically about the consumption of protein, so it does not meet criteria (5).	{ "answer of action 1": "Yes", "answer of action 2": "Yes", "answer of action 3": "Yes" }	Yes										N	Y	Y	N	N	No	No	No	Yes	Yes	Yes
25732419	692	2015	2015-03-04	10.1038/ajg.2015.6	A meta-analysis of the utility of C-reactive protein, erythrocyte sedimentation rate, fecal calprotectin, and fecal lactoferrin to exclude inflammatory bowel disease in adults with IBS	Title: A meta-analysis of the utility of C-reactive protein, erythrocyte sedimentation rate, fecal calprotectin, and fecal lactoferrin to exclude inflammatory bowel disease in adults with IBS. Abstract: Irritable bowel syndrome (IBS) is viewed as a diagnosis of exclusion by most providers. The aim of our study was to perform a systematic review and meta-analysis to evaluate the utility of C-reactive protein (CRP), erythrocyte sedimentation rate (ESR), fecal calprotectin, and fecal lactoferrin to distinguish between patients with IBS and inflammatory bowel disease (IBD) and healthy controls (HCs). A systematic online database search was performed. Included studies were prospective, adult, diagnostic cohort studies with any of the four tests. The means and s.d. values of biomarker logarithms were estimated based on studies that gave medians and either confidence intervals for the median, interquartile ranges, or ranges. We used a Naive Bayes approach to estimate the probability of being a HC, having IBS, or having IBD based on the biomarker values. Systematic review identified 1,252 citations. After cross-referencing medical subject headings, detailed evaluation identified 140 potentially relevant journal articles/abstracts for CRP, ESR, calprotectin, and lactoferrin of which 4, 4, 8, and 2 fulfilled our inclusion criteria, respectively. None of the biomarkers reliably distinguished between IBS and healthy controls. At a CRP level of ???0.5 or calprotectin level of ???40?€???g/g, there was a ???1% probability of having IBD. Individual analysis of ESR and lactoferrin had little clinical utility. CRP and calprotectin of ???0.5 or 40, respectively, essentially excludes IBD in patients with IBS symptoms. The addition of CRP and calprotectin to symptom-based criteria may improve the confident diagnosis of IBS.	Exclude in title and abstract screen	No	0						No. The study includes human subjects, but not exclusively. It includes studies on both patients with IBS and inflammatory bowel disease (IBD) and healthy controls (HCs).	Yes. This study involves patients with IBS and inflammatory bowel disease, which meets our criteria. The study evaluates the diagnostic utility of certain biomarkers in distinguishing between IBS and IBD in adult patients.	Yes. The publication involves adult patients and meets the criteria.	Yes, this publication meets the criteria as it is a systematic review and meta-analysis of prospective diagnostic cohort studies.	No. Although the study refers to biomarkers like CRP and calprotectin, it is not directly related to the consumption of protein.	{'answer of action 1': 'No', 'answer of action 2': 'Yes', 'answer of action 3': 'Yes', 'answer of action 4': 'Yes', 'answer of action 5': 'No', 'answer of action 6': 'No'}	Yes, this publication meets all the criteria. (1) It mentions that the study only involves adult patients with IBS and IBD. (2) It states that the study is a systematic review and meta-analysis, which is a type of prospective cohort study. (3) It specifically mentions that the study includes adult patients. (4) The title and abstract mention that the study is related to the consumption of protein, specifically CRP, fecal calprotectin, and fecal lactoferrin. Therefore, it meets all the criteria.	{ "answer of action 1": "Yes", "answer of action 2": "Yes", "answer of action 3": "Yes" }	Yes										N	Y	Y	Y	N	No	No	Yes	Yes	Yes	Yes
9042971	1180	1997	1997-02-01	10.1046/j.1365-2036.1997.90262000.x	Review article: the dietary management of Crohn's disease	Title: Review article: the dietary management of Crohn's disease. Abstract: Enteral feeding has been shown to be as effective as primary therapy for Crohn's disease, but it requires high patient motivation, may be unpalatable and is expensive. However, in adolescents with growth failure and when corticosteroid therapy is contra-indicated or has failed, it may become the treatment of choice. Furthermore, dietary therapy allows circumvention of the adverse side-effects of repeated courses of steroids. A number of different hypotheses have been proposed to explain the effect of enteral feeds but none has reached universal acceptance. Prospective trials suggest that the exclusion of whole protein is not necessary. Comparison of feeds with differing composition suggests that a low fat content increases efficacy and various explanations have been offered. The reduction of colonic bacterial load may also be important. Because symptoms of Crohn's disease may be provoked by eating, there is a risk of falsely attributing symptoms to specific foodstuffs. However, in many individuals foods can be identified which affect disease activity, and their exclusion leads to prolongation of disease remission. Dietetic supervision during food testing is important to avoid detrimental effects on nutrient and micronutrient intake.	Exclude in title and abstract screen	No	0						No. The publication discusses the dietary management of Crohn's disease but does not mention whether the study solely used human subjects.	Yes. This publication discusses the dietary management of Crohn's disease, which falls under our criteria of studies that involve patients with inflammatory bowel diseases.	Yes. This publication involves the study of Crohn's disease in adult patients, so it meets our criteria.	Yes. This is a review article, which is not within our criteria.	No. Although the study mentions the dietary management of Crohn's disease, there is no mention of protein consumption.	{ "answer of action 1": "Yes", "answer of action 2": "Yes", "answer of action 3": "No", "answer of action 4": "Yes", "answer of action 5": "No", "answer of action 6": "No" }	Yes. This publication meets all the criteria. 1. It only studies humans as research subjects. 2. It involves patients with inflammatory bowel diseases, including Crohn's disease. 3. It is a review article, not a case-control study, cross-sectional study, retrospective cohort study, randomized controlled trial, or protocol. 4. It does not specifically mention the age of the patients, but since it discusses adolescents with growth failure, it can be inferred that it includes adult patients. 5. The title and abstract mention the study is related to the dietary management of Crohn's disease. Although it doesn't specifically mention protein consumption, it is implied since it discusses the effect of enteral feeds and the exclusion of specific foodstuffs on disease remission. Therefore, this publication meets all the given criteria.	{ "answer of action 1": "Yes", "answer of action 2": "Yes", "answer of action 3": "Yes" }	Yes										N	Y	Y	Y	N	No	No	Yes	Yes	Yes	Yes
19177167	956	2009	2009-01-30	10.1371/journal.pone.0004288	Crohn's disease and early exposure to domestic refrigeration	Title: Crohn's disease and early exposure to domestic refrigeration. Abstract: Environmental risk factors playing a causative role in Crohn's Disease (CD) remain largely unknown. Recently, it has been suggested that refrigerated food could be involved in disease development. We thus conducted a pilot case control study to explore the association of CD with the exposure to domestic refrigeration in childhood. Using a standard questionnaire we interviewed 199 CD cases and 207 age-matched patients with irritable bowel syndrome (IBS) as controls. Cases and controls were followed by the same gastroenterologists of tertiary referral clinics in Tehran, Iran. The questionnaire focused on the date of the first acquisition of home refrigerator and freezer. Data were analysed by a multivariate logistic model. The current age was in average 34 years in CD cases and the percentage of females in the case and control groups were respectively 48.3% and 63.7%. Patients were exposed earlier than controls to the refrigerator (X2 = 9.9, df = 3, P = 0.04) and refrigerator exposure at birth was found to be a risk factor for CD (OR = 2.08 (95% CI: 1.01-4.29), P = 0.05). Comparable results were obtained looking for the exposure to freezer at home. Finally, among the other recorded items reflecting the hygiene and comfort at home, we also found personal television, car and washing machine associated with CD. This study supports the opinion that CD is associated with exposure to domestic refrigeration, among other household factors, during childhood.	Exclude in title and abstract screen	No	0						Not sure. The study mentions using a questionnaire to interview human subjects (CD cases and control group with IBS), but it does not provide clear information about whether the study exclusively used human subjects or not.	Not sure. The study does involve patients with Crohn's disease, but the association between the disease and domestic refrigeration is not strong enough to be considered a significant factor. The study also only involved patients from one city in Iran and may not be representative of a larger population.	No. The publication only involves patients with Crohn's Disease and a control group of patients with irritable bowel syndrome. There is no mention of age requirement and it is possible that the patients included are below 18 years old.	No. This publication is a case-control study, not a prospective cohort study.	No. Although the study mentions that household factors were associated with Crohn's disease, there is no specific mention of protein consumption.	{ "answer of action 1": "No", "answer of action 2": "Yes", "answer of action 3": "No", "answer of action 4": "Yes", "answer of action 5": "No", "answer of action 6": "No" }	Yes, this publication meets all the criteria: (1) It only uses humans as research subjects. (2) It involves patients with inflammatory bowel diseases, specifically Crohn's disease. (3) It is a case-control study, not a prospective cohort study. (4) The study includes adult patients. (5) The title and abstract mention the study's relevance to the consumption of protein.	{'answer of action 1': 'Yes', 'answer of action 2': 'Yes', 'answer of action 3': 'Yes'}	Yes										NS	NS	N	N	N	No	No	Yes	No	Yes	Yes
28961712	531	2018	2017-09-30	10.1093/ecco-jcc/jjx120	Vedolizumab Levels in Breast Milk of Nursing Mothers With Inflammatory Bowel Disease	Title: Vedolizumab Levels in Breast Milk of Nursing Mothers With Inflammatory Bowel Disease. Abstract: There are no data on the transfer of vedolizumab in breast milk of nursing mothers. We aimed to assess the presence of vedolizumab in breast milk of nursing inflammatory bowel disease [IBD] patients. This was a prospective observational study of vedolizumab-treated breastfeeding patients with IBD. Serum and breast milk samples were obtained at pre-defined tim -points. The in-house developed enzyme-linked immunosorbent assay [ELISA] for measuring vedolizumab in blood was adapted and validated for measurement of the drug in breast milk. The level of vedolizumab was also measured in breast milk of a control group of nursing healthy mothers. Vedolizumab was undetectable in breast milk in IBD patients before the first infusion of vedolizumab [n = 3] and in all of the healthy controls [n = 5]. Vedolizumab was measurable in all lactating women who received vedolizumab [n = 5]. However, on serial measurements in breast milk after an infusion, drug levels did not surpass 480 ng/ml, which was roughly 1/100 of the comparable serum levels. Vedolizumab can be detected in the breast milk of nursing mothers. Although more data are imperative, the concentrations of vedolizumab in breast milk are minute and are therefore unlikely to result in systemic or gastro-intestinal immune-suppression of the infant.	Exclude in title and abstract screen	No	0						Yes. This study meets the criteria as it involves only human subjects (nursing mothers with IBD and healthy mothers as control group) and does not involve any non-human subjects.	Yes. This publication meets our criteria as it involves patients with inflammatory bowel disease and provides information about vedolizumab in breast milk of nursing mothers with IBD.	Yes. This publication involves adult patients (breastfeeding patients with IBD) and the study is about drug transfer to breast milk, which is relevant for adult patients who are nursing.	Yes. This is a prospective observational study.	No. Although the study is related to drug transfer in breast milk, it does not focus on consumption of protein.	Action 1: The publication studies that only use humans as research subjects. - Yes, the publication meets this criteria as it involves nursing mothers with inflammatory bowel disease. Action 2: The publication studies that involve patients with inflammatory bowel diseases. - Yes, the publication meets this criteria as it specifically focuses on nursing mothers with inflammatory bowel disease. Action 3: The publication is a prospective cohort study instead of case-control study, cross-sectional study, retrospective cohort study, randomized controlled trial, review, or protocol. - Yes, the publication meets this criteria as it is described as a prospective observational study. Action 4: The publication studies involve adult patients (at least 18 years old). - Yes, the publication meets this criteria as it involves breastfeeding patients with inflammatory bowel disease. Action 5: The title and abstract mention that the study is related to the consumption of protein (e.g., total dairy, milk, meat, fish, poultry, processed meat, and egg). - No, the title and abstract do not mention the consumption of protein. Action 6: Summary of the judgments from actions 1 to 5. - Actions 1, 2, 3, and 4 were answered with a 'Yes'. Action 5 was answered with a 'No'. Output: { "answer of action 1": "Yes", "answer of action 2": "Yes", "answer of action 3": "Yes", "answer of action 4": "Yes", "answer of action 5": "No", "answer of action 6": "No" }	No. While this publication mentions inflammatory bowel disease and involves human patients, it does not focus on the consumption of protein. It specifically discusses the presence of vedolizumab in breast milk of nursing mothers with inflammatory bowel disease.	{ "answer of action 1": "Yes", "answer of action 2": "Yes", "answer of action 3": "Yes" }	Yes										Y	Y	Y	Y	N	No	No	No	Yes	Yes	Yes
8984025	1185	1996	1996-06-01	10.1136/gut.38.6.864	Assessing the site of increased intestinal permeability in coeliac and inflammatory bowel disease	Title: Assessing the site of increased intestinal permeability in coeliac and inflammatory bowel disease. Abstract: The precise site of intestinal permeability changes in patients with coeliac and inflammatory bowel disease is unknown. To design a non-invasive technique for the localisation of altered gastrointestinal permeability to 51chromium labelled EDTA (51CrEDTA). The method depends on comparing and defining concentration/time profiles in serum of a series of simultaneously ingested indicators with a well defined absorption site (3-0-methyl-D-glucose (jejunal indicator), 57cobalt labelled vitamin B12 (ileal indicator), and sulphasalazine (caecal-colonic indicator)) in relation to simultaneously ingested 51CrEDTA. Five normal controls, six patients with untreated coeliac disease, five with Crohn's ileitis, and five with pan-ulcerative colitis underwent study, which entailed the simultaneous ingestion of the above four test substances followed, during the next 24 hours, by timed serial collection of urine and serum for marker analysis. Urinary excretion of 51CrEDTA was significantly increased in all patient groups. Analysis of serum appearances and profiles of the markers suggested that the increased intestinal permeation of 51CrEDTA took place in the diseased jejunum in patients with coeliac disease, predominantly in the ileum in Crohn's disease and in the colon in the patients with pan-ulcerative colitis. A new non-invasive technique has been assessed that permits the localisation of the site of permeability changes with the gastrointestinal tract.	Exclude in title and abstract screen	No	0						yes, it does not mention the use of any animal subjects.	Yes, this publication meets the criteria as it involves patients with inflammatory bowel diseases, including Crohn's disease and ulcerative colitis. The study investigates the site of intestinal permeability changes in patients with these diseases.	Yes. This publication involves adult patients with coeliac disease, Crohn's ileitis, and pan-ulcerative colitis.	Yes, this publication meets our criteria. It is a prospective cohort study that examines the site of increased intestinal permeability in patients with coeliac and inflammatory bowel disease. The study involved the ingestion of markers to assess permeability changes and followed urine and serum samples for marker analysis. The study included normal controls, patients with untreated coeliac disease, Crohn's ileitis, and pan-ulcerative colitis.	No. Although the study involves the gut, it does not mention protein consumption or any specific food group related to protein.	{ "answer of action 1": "Yes", "answer of action 2": "Yes", "answer of action 3": "No", "answer of action 4": "Yes", "answer of action 5": "No", "answer of action 6": "No" }	No. This publication does not meet all the criteria. While it involves patients with inflammatory bowel disease (criteria #2), it is not a prospective cohort study (criteria #3), but rather a study focusing on a new non-invasive technique for assessing intestinal permeability changes. Additionally, the title and abstract do not mention the consumption of protein (criteria #5).	{ "answer of action 1": "Yes", "answer of action 2": "Yes", "answer of action 3": "Yes" }	Yes										Y	Y	Y	Y	N	No	No	No	Yes	Yes	Yes
20439046	906	2010	2010-05-05	10.1016/j.jamda.2009.09.006	Diarrhea, clostridium difficile, and intestinal inflammation in residents of a long-term care facility	Title: Diarrhea, clostridium difficile, and intestinal inflammation in residents of a long-term care facility. Abstract: Long-term care facilities (LTCF) residents have been estimated to have the highest incidence of diarrheal illness among adults living in the developed world. This study describes undiagnosed diarrhea, intestinal inflammation, and Clostridium difficile colonization in a LTC population and explores whether these are associated with functional decline, as defined by weight loss or a change in cognitive or ADL status. An observational study of a convenience sampling of residents in a 180-bed LTCF was obtained; evaluation of stool and medical records was done. Stool specimens were evaluated for consistency, gross blood, inflammation (via quantitative fecal lactoferrin, IBD-SCAN), and C difficile (via PCR for gdh). SPSS and STATA were used and significance was set at P < .05. There were 46 stools collected; 13 of the subjects were male, 28 were older than 65 years, and 35 were prescribed 5 to 15 medications. Twenty-six of the 46 stools collected had elevated quantitative fecal lactoferrin levels. Although only 5 subjects were reported to have diarrhea (4 with elevated lactoferrin), 28 stool specimens were observed to be liquid or semi-solid (19 with elevated lactoferrin), and these liquid/ semisolid stools were significantly correlated with lactoferrin positivity (P = .017). In analysis of functional status, there was no statistically significant association between change in ADL (n = 17) or cognitive status (n = 5) and elevated lactoferrin. However, all 3 subjects who had significant weight loss had elevated lactoferrin, although the mean fecal lactoferrin was not statistically different from those without weight loss. Of the 2 samples with C difficile, both were liquid and, when compared with all other liquid stools (n = 22), the mean lactoferrin was statistically higher (134.1 versus 28.8 microg/mL, P = .008). These 2 subjects had neither weight loss nor change in cognitive status, but 1 had a change in ADL status. Diarrhea in LTCF residents is underdiagnosed. Diarrhea and the presence of C difficile in the stool are associated with intestinal inflammation, as detected by fecal lactoferrin. With our small numbers, we were not able to identify a specific link; however, we were able to identify a correlation between weight loss and intestinal inflammation, but, with just 2 samples, not C difficile colonization. This relationship highlights the importance of larger studies to further examine the rate of diarrhea in LTCF; the effect of diarrhea and intestinal inflammation on weight loss; and the interaction of C difficile colonization with weight loss, malnutrition, and functional decline.	Exclude in title and abstract screen	No	0						Yes. The study uses human subjects in a long-term care facility to investigate the incidence of diarrhea, intestinal inflammation, and Clostridium difficile colonization. It evaluates medical records and stool samples of the participants to determine the correlations between the variables.	Not sure. The abstract mentions undiagnosed diarrhea, intestinal inflammation, and Clostridium difficile colonization in a long-term care population, but it is unclear if any of these patients had inflammatory bowel disease.	Yes, the publication meets the criteria as it involves adult patients residing in a long-term care facility.	Yes. This study is an observational study, which is a type of prospective cohort study. It examines the association of diarrhea, Clostridium difficile, and intestinal inflammation with functional decline in residents of a long-term care facility.	No. Although the study explores the association between intestinal inflammation and weight loss, it does not mention protein consumption. The title and abstract are not related to the consumption of protein.	{ "answer of action 1": "Yes", "answer of action 2": "Yes", "answer of action 3": "No", "answer of action 4": "Yes", "answer of action 5": "No", "answer of action 6": "No" }	No, it does not meet the criteria. Reason: Although the study involves patients with inflammatory bowel diseases, it does not mention that only humans were used as research subjects.	1. Does the publication involve patients with inflammatory bowel diseases, including Crohn's disease and ulcerative colitis? No 2. Does the publication involve adult patients (at least 18 years old)? Yes 3. Do the publication meet the criteria? No { "answer of action 1": "No", "answer of action 2": "Yes", "answer of action 3": "No" }	Yes										Y	NS	Y	Y	N	No	No	No	Yes	No	Yes
25793327	688	2015	2015-03-21	10.1097/MIB.0000000000000351	PedsQL gastrointestinal symptoms scales and gastrointestinal worry scales in pediatric patients with inflammatory bowel disease in comparison with healthy controls	Title: PedsQL gastrointestinal symptoms scales and gastrointestinal worry scales in pediatric patients with inflammatory bowel disease in comparison with healthy controls. Abstract: Patient-reported outcomes are essential in determining the broad impact of inflammatory bowel disease (IBD) and treatments from the patient's perspective. The primary study objectives were to compare the gastrointestinal symptoms and worry of pediatric patients with IBD with matched healthy controls and to compare Crohn's disease and ulcerative colitis with each other using the Pediatric Quality of Life Inventory (PedsQL) Gastrointestinal Symptoms and Gastrointestinal Worry Scales. PedsQL Gastrointestinal Symptoms and Worry Scales were completed in a 9-site study by 256 pediatric patients with IBD and 259 parents of patients (263 families; Crohn's disease [n = 195], ulcerative colitis [n = 68]). Ten Gastrointestinal Symptoms Scales measuring stomach pain, stomach discomfort when eating, food and drink limits, trouble swallowing, heartburn and reflux, nausea and vomiting, gas and bloating, constipation, blood in poop, and diarrhea were administered along with 2 Gastrointestinal Worry Scales. A matched group of 384 healthy children families completed the PedsQL in an Internet survey. PedsQL Gastrointestinal Symptoms and Worry Scales distinguished between pediatric patients with IBD in comparison with healthy controls (P < 0.001), with larger effect sizes for symptoms indicative of IBD, supporting known-groups validity and clinical interpretability including minimal important difference scores. Patients with Crohn's disease or ulcerative colitis did not demonstrate significantly different gastrointestinal symptoms or worry in comparison with each other. The PedsQL Gastrointestinal Symptoms and Worry Scales may be used as common metrics across pediatric patients with IBD, including Crohn's disease and ulcerative colitis separately to measure gastrointestinal-specific symptoms in clinical research and practice.	Exclude in title and abstract screen	No	0						Yes, the publication meets the criteria as it is a study that uses human research subjects.	Yes, this publication meets the criteria as it involves patients with inflammatory bowel diseases, specifically Crohn's disease and ulcerative colitis. The study compares pediatric patients with IBD with matched healthy controls and used PedsQL Gastrointestinal Symptoms and Worry Scales to measure gastrointestinal-specific symptoms.	Not sure. The abstract mentions pediatric patients, so it is unclear if the study also included adult patients who are at least 18 years old.	Yes, this publication meets the criteria as it presents a reporting of a study.	No. Although the study discusses gastrointestinal symptoms, it does not mention protein consumption or any of the sources of protein we are interested in.	{ "answer of action 1": "Yes", "answer of action 2": "Yes", "answer of action 3": "No", "answer of action 4": "Yes", "answer of action 5": "No", "answer of action 6": "No" }	No. This publication does not meet all the criteria. Reasons: 1. The study involves pediatric patients, not adult patients. 2. The title and abstract do not specifically mention the consumption of protein.	{ "answer of action 1": "Yes", "answer of action 2": "Yes", "answer of action 3": "Yes" }	Yes										Y	Y	NS	Y	N	No	No	No	Yes	Yes	Yes
14748947	1094	2004	2004-01-30	10.1079/bjn20041022	Intake of dietary iron is low in patients with Crohn's disease: a case-control study	Title: Intake of dietary iron is low in patients with Crohn's disease: a case-control study. Abstract: Patients with Crohn's disease (CD) often experience Fe deficiency (ID) and frequently alter their diet to relieve abdominal symptoms. The present study set out to assess whether patients with CD have dietary habits that lead to low Fe intakes and/or reduced bioavailable Fe compared with control subjects. Patients with asymptomatic CD were matched to controls (n 91/group). Dietary intakes of Fe and contributions from different food groups were compared using a 7 d food diary. Promoters and inhibitors of non-haem Fe absorption were investigated and a recently published algorithm was applied to assess bioavailable Fe. Fewer patients than controls met the reference nutrient intake for Fe (32% CD patients v. 42% controls). Overall, patients had significantly lower mean Fe intakes (by 2.3 mg/d) and Fe density (by 0.26 mg/MJ (1.1 mg/1000 kcal)) compared with controls (both P<0.001). Differences were mainly due to a preference among CD patients for low-fibre non-Fe fortified cereals, particularly breakfast cereals. In particular, control subjects had higher Fe intakes than matched CD subjects for men (P<0.001) and women less than 50 years (P=0.03). Intakes of both ascorbic acid (P<0.001) and phytic acid (P<0.01), but not animal tissue (P=1.0), were lower in patients with CD, but these had no overall effect on the predicted percentage of bioavailable Fe. Thus total bioavailable Fe was reduced in patients with CD due to lower intakes (P<0.01). Dietary Fe intakes are low in CD patients, which may contribute to an increased risk of ID and anaemia. Changing dietary advice may compromise perceived symptoms of the disease so the need for Fe supplementation should be carefully considered.	Exclude in title and abstract screen	No	0						Yes, this publication meets the criteria as it only uses human subjects (patients with Crohn's disease and controls) as participants in the study.	Yes, this publication meets the criteria as it involves patients with Crohn's disease and discusses the dietary habits that lead to low iron intakes in these patients.	Yes, this publication meets the criteria as it involves adult patients with Crohn's disease.	Yes, this study is a case-control study and does not meet our criteria.	No. Although the study assesses the dietary habits of patients with Crohn's disease, the title and abstract do not mention protein consumption and its association with the disease.	{ "answer of action 1": "No", "answer of action 2": "Yes", "answer of action 3": "No", "answer of action 4": "Yes", "answer of action 5": "Yes", "answer of action 6": "No" }	Yes, it meets all the criteria. (1) The study only uses humans as research subjects. (2) The study involves patients with Crohn's disease, which is an inflammatory bowel disease. (3) The study is a case-control study, and not a prospective cohort study, cross-sectional study, retrospective cohort study, randomized controlled trial, review, or protocol. (4) The study involves adult patients. (5) The title and abstract mention that the study is related to the consumption of iron, which is a type of protein.	{ "answer of action 1": "Yes", "answer of action 2": "Yes", "answer of action 3": "Yes" }	Yes										Y	Y	Y	Y	N	No	No	Yes	Yes	Yes	Yes
24021287	783	2014	2013-09-12	10.1136/gutjnl-2013-304833	A decrease of the butyrate-producing species Roseburia hominis and Faecalibacterium prausnitzii defines dysbiosis in patients with ulcerative colitis	Title: A decrease of the butyrate-producing species Roseburia hominis and Faecalibacterium prausnitzii defines dysbiosis in patients with ulcerative colitis. Abstract: Bacteria play an important role in the onset and perpetuation of intestinal inflammation in inflammatory bowel disease (IBD). Unlike in Crohn's disease (CD), in which dysbiosis has been better characterised, in ulcerative colitis (UC), only small cohorts have been studied and showed conflicting data. Therefore, we evaluated in a large cohort if the microbial signature described in CD is also present in UC, and if we could characterise predominant dysbiosis in UC. To assess the functional impact of dysbiosis, we quantified the bacterial metabolites. The predominant microbiota from 127 UC patients and 87 age and sex-matched controls was analysed using denaturing gradient gel electrophoresis (DGGE) analysis. Differences were quantitatively validated using real-time PCR. Metabolites were quantified using gas chromatography-mass spectrometry. Based on DGGE analysis, the microbial signature previously described in CD was not present in UC. Real-time PCR analysis revealed a lower abundance of Roseburia hominis (p<0.0001) and Faecalibacterium prausnitzii (p<0.0001) in UC patients compared to controls. Both species showed an inverse correlation with disease activity. Short-chain fatty acids (SCFA) were reduced in UC patients (p=0.014), but no direct correlation between SCFA and the identified bacteria was found. The composition of the fecal microbiota of UC patients differs from that of healthy individuals: we found a reduction in R hominis and F prausnitzii, both well-known butyrate-producing bacteria of the Firmicutes phylum. These results underscore the importance of dysbiosis in IBD but suggest that different bacterial species contribute to the pathogenesis of UC and CD.	Exclude in title and abstract screen	No	0						Yes. The publication uses human subjects (individuals with ulcerative colitis and age-matched controls) for the study, and no mention of animal subjects.	Yes, this publication meets the criteria as it involves patients with ulcerative colitis and explores their gut microbiota and bacterial metabolites for functional impact. The study finds a decrease in butyrate-producing bacteria Roseburia hominis and Faecalibacterium prausnitzii in UC patients, which suggests the importance of dysbiosis in the disease.	Yes, it meets the criteria as it involves adult patients (not mentioned in the abstract but inferred from the mention of IBD).	Yes. This publication is a prospective cohort study. The authors analyzed the microbiota of UC patients and compared it with age and sex-matched controls. They also quantified metabolites and identified reduced levels of R hominis and F prausnitzii in UC patients compared to controls.	No. Although the publication investigates intestinal inflammation in inflammatory bowel disease (IBD), it does not mention protein consumption or any of the relevant food groups related to protein.	1. No: The publication does not mention whether it used human subjects or not. 2. Yes: The publication mentions that it evaluated a large cohort of ulcerative colitis (UC) patients. 3. Yes: The publication mentions using denaturing gradient gel electrophoresis (DGGE) analysis and real-time PCR analysis, which indicates a prospective cohort study design. 4. Yes: The publication does not mention the age range of the patients, but it states that it analyzed a large cohort, implying adult patients. 5. Yes: The publication does not specifically mention protein consumption, but it focuses on the microbial signature and dysbiosis in patients with ulcerative colitis, which indirectly relates to diet and nutrition. 6. No: The publication does not meet the first criteria, as it does not mention using human subjects. However, it meets all the other criteria. 7. { "answer of action 1": "No", "answer of action 2": "Yes", "answer of action 3": "Yes", "answer of action 4": "Yes", "answer of action 5": "Yes", "answer of action 6": "No" }	Yes, this publication meets all the criteria mentioned: (1) The study only uses humans as research subjects. (2) The study involves patients with ulcerative colitis, which is a form of inflammatory bowel disease. (3) The study is a prospective cohort study, as stated in the abstract. (4) The study involves adult patients. (5) The title and abstract mention the consumption of protein indirectly by discussing the microbial signature and the abundance of specific bacteria in patients with ulcerative colitis.	{ "answer of action 1": "Yes", "answer of action 2": "Yes", "answer of action 3": "Yes" }	Yes										Y	Y	Y	Y	N	No	No	Yes	Yes	Yes	Yes
36698467	20	2023	2023-01-26	10.3389/fnut.2022.1007725	The association between vitamin D status and inflammatory bowel disease among children and adolescents: A systematic review and meta-analysis	Title: The association between vitamin D status and inflammatory bowel disease among children and adolescents: A systematic review and meta-analysis. Abstract: Vitamin D deficiency is very common among children with IBD. Since there are conflicting results regarding the association of vitamin D with IBD, we conducted this systematic review to confirm the association of vitamin D with IBD. We conducted a systematic search in Scopus, Cochrane Library, Web of Science, PubMed, and Google Scholar to find relevant studies. Articles with cross-sectional and case-control designs that reported the association between vitamin D and IBD among children were included. Eventually, 9 studies (with 16 effect sizes) reported the mean and SD or the median and the interquartile range of serum vitamin D levels in both subjects with IBD and control subjects. The random effects meta-analysis revealed that subjects with IBD had -1.159 ng/ml (95% CI: -2.783, 0.464) lower serum vitamin D concentrations compared with their healthy counterparts, but this difference was not significant. A total of 14 studies (with 18 effect sizes) with 2,602 participants provided information for the prevalence of vitamin D deficiency or insufficiency in patients with IBD as 44% (95% CI: 0.34-0.54) with significant heterogeneity noted among studies (<i>p</i> < 0.001; I<sup>2</sup> = 97.31%). This systematic and meta-analysis study revealed that vitamin D deficiency was associated with IBD. Longitudinal studies should be conducted in the future to confirm our findings. Large randomized controlled trials assessing the doses of supplementation of vitamin D would provide a better understanding of the association between vitamin D and IBD.	Exclude in title and abstract screen	No	0						No, this publication does not meet the criteria because it includes both children with IBD and healthy control subjects as research subjects.	Yes, this publication meets our criteria as it investigates the association between vitamin D status and inflammatory bowel disease in children and adolescents.	Yes, this publication meets our criteria as it is a systematic review and meta-analysis that reports the association of vitamin D with inflammatory bowel disease among children. However, it does not involve adult patients.	Yes. This study is a systematic review and meta-analysis, and it includes cross-sectional studies. However, it meets our criteria because it also includes longitudinal studies and randomized controlled trials as future recommendations.	No. Although the publication discusses the association between vitamin D and IBD, it does not mention anything related to protein consumption.	{ "answer of action 1": "No", "answer of action 2": "Yes", "answer of action 3": "No", "answer of action 4": "Yes", "answer of action 5": "No", "answer of action 6": "No" }	No. Reasons: (1) The abstract does not specify whether the study only uses humans as research subjects. (2) The abstract does not mention whether the study involves patients with inflammatory bowel diseases. (3) The study is a systematic review and meta-analysis, not a prospective cohort study. (4) The abstract does not specify whether the study involves adult patients. (5) Although the abstract mentions the association between vitamin D and IBD, it does not mention any specific consumption of protein.	{ "answer of action 1": "Yes", "answer of action 2": "No", "answer of action 3": "No" }	Yes										N	Y	Y	Y	N	No	No	No	Yes	No	Yes
11792235	1126	2002	2002-01-17	10.1007/s11938-002-0004-3	Celiac Disease	Title: Celiac Disease. Abstract: Individuals with celiac disease present with a wide array of symptoms and signs. Celiac disease can result in substantial injury to the small intestine, deleterious effects on other organ systems, and an overall doubling of mortality. The role of the gastroenterologist is primarily to make the diagnosis and then to ensure that patients with celiac disease receive up-to-date and accurate instructions on diet. It is our opinion that gastroenterologists should participate in the follow-up of what is in fact a form of inflammatory bowel disease. The failure to identify and treat patients with substantial problems may result in an excess of preventable morbidity and mortality. Intestinal biopsy is the definitive method of making the diagnosis of celiac disease, provided the patient has not excluded gluten from his or her diet, because exclusion of gluten results in negative serologic test results and normal small intestinal biopsy samples. The removal of gluten from the diet can result in a total recovery of gut function and a correction of most other consequences. The response is usually so complete that patients should consider themselves to be basically healthy as long as they stay away from the offending foods. However, the execution and maintenance of the "theoretically simple" exclusion of gluten is difficult. The condition is permanent and mandates adherence to a lifelong gluten-free diet; even small amounts of gluten can result in injury to the intestinal lining. The diet is restrictive and requires the patient to be careful about food choices. Therefore, patient education and motivation are crucial to a successful outcome. The correction of vitamin and mineral deficiencies may be helpful in aiding recovery; vitamin D and calcium supplementation often is recommended. No drug therapy has been proven to suppress the disease.	Exclude in title and abstract screen	No	0						Not sure. The abstract does not mention any research study or research participants.	No. While celiac disease may present with symptoms similar to inflammatory bowel disease, it is not a form of IBD.	Yes, it meets the criteria as it discusses celiac disease in adult patients and the role of gastroenterologists.	Yes, this publication meets our criteria. It is not a case-control, cross-sectional, retrospective cohort, randomized controlled trial, review, or protocol. It is a descriptive overview of celiac disease.	No. Although the publication discusses gluten-free diets and associated gastrointestinal diseases, it does not mention protein consumption or any specific protein sources.	{ "answer of action 1": "No", "answer of action 2": "No", "answer of action 3": "No", "answer of action 4": "No", "answer of action 5": "No", "answer of action 6": "No" }	No, it does not meet all the criteria. Reason: The abstract does not mention any specific study or research related to the consumption of protein.	{ "answer of action 1": "No", "answer of action 2": "Yes", "answer of action 3": "No" }	No										NS	N	Y	Y	N	No	No	No	No	No	No
27177405	620	2016	2016-05-14	10.2450/2016.0246-15	High-dose intravenous treatment in iron deficiency anaemia in inflammatory bowel disease: early efficacy and impact on quality of life	Title: High-dose intravenous treatment in iron deficiency anaemia in inflammatory bowel disease: early efficacy and impact on quality of life. Abstract: Anaemia and iron deficiency are very common in inflammatory bowel disease. Clinical trials have shown intravenous iron to be effective and well tolerated. However, published experience in clinical practice with specific evaluation of the effect on quality of life is limited. We carried out a prospective, multicentre, observational study on the effects of ferric carboxymaltose in the treatment of iron deficiency anaemia in inflammatory bowel disease. Anaemia and iron deficiency were defined according to World Health Organization criteria. Efficacy and safety were evaluated at infusion, at 2 weeks and at 12 weeks. Quality of life was evaluated according to the SIBDQ-9 index. Complete response was defined as anaemia correction or more tan 2 g/dL increase in haemoglobin. A total of 88 courses of ferric carboxymaltose in 72 patients were evaluated. Complete response was observed in 46% of patients at week 2, and 81.2% at week 12. Quality of life improved significatively at week 2 in both complete responders and partial responders (p<0.0005); complete responders showed siginficantly better response (p=0.016). No predictive factor was identified. Only one transient adverse effect was observed; however, this was severe. Ferric carboxymaltose showed comparable efficacy to that demonstrated in clinical trials. After only two weeks of treatment, there was a significant improvement in quality of life, with a greater effect observed in those patients with a complete haematologic response. Intravenous iron can very quickly improve quality of life in inflammatory bowel disease.	Exclude in title and abstract screen	No	0						No. The study includes human subjects with inflammatory bowel disease but does not specify if they are the only subject of the research. Additionally, the abstract does not provide any information on whether non-human subjects were used.	Yes, the publication meets the criteria. It involves patients with inflammatory bowel disease (IBD) and discusses the treatment of iron deficiency anemia in IBD patients. The study was carried out in patients with Crohn's disease and ulcerative colitis.	Yes, it meets the criteria as it involves adult patients (at least 18 years old) with inflammatory bowel disease.	Yes. This study is a prospective multicentre observational study, which meets our criteria.	No. Although anemia is mentioned, there is no explicit mention of protein or specific protein sources in the title or abstract.	1. The publication does not meet the first criteria as it does not specify if the study only used humans as research subjects. 2. The publication meets the second criteria as it involves patients with inflammatory bowel disease. 3. The publication does not meet the third criteria as it is an observational study, not a prospective cohort study. 4. The publication meets the fourth criteria as it involves adult patients. 5. The publication does not meet the fifth criteria as the title and abstract do not mention the consumption of protein. 6. The publication does not meet all the criteria. 7. { "answer of action 1": "No", "answer of action 2": "Yes", "answer of action 3": "No", "answer of action 4": "Yes", "answer of action 5": "No", "answer of action 6": "No" }	Yes, it meets all the criteria. Reasoning: (1) The study only uses human as research subject. (2) The study involves patients with inflammatory bowel diseases, specifically iron deficiency anaemia in inflammatory bowel disease. (3) The study is a prospective, multicentre, observational study, which is a prospective cohort study. (4) The study involves adult patients as it does not specify an age range. (5) The title and abstract mention that the study is related to the treatment of iron deficiency anaemia in inflammatory bowel disease.	{'answer of action 1': 'Yes', 'answer of action 2': 'Yes', 'answer of action 3': 'Yes'}	Yes										N	Y	Y	Y	N	No	No	Yes	Yes	Yes	Yes
28319603	570	2017	2017-03-21	10.1097/MPG.0000000000001572	Path of Interchangeability of Biosimilars in Pediatric Inflammatory Bowel Disease: Quality Before Cost Savings	Title: Path of Interchangeability of Biosimilars in Pediatric Inflammatory Bowel Disease: Quality Before Cost Savings. Abstract: The advent of biosimilars in inflammatory bowel disease (IBD) represents an opportunity for cost-savings and increased patient access to effective disease-modifying therapies. While preliminary data in adult IBD and rheumatology patients suggest comparable effectiveness and pharmacokinetics between original biologics and biosimilars, long-term immunogenicity data are unknown. Without this data, conclusions about interchangeability should not be made for pediatric patients with IBD. Children affected by IBD, in particular, are a vulnerable group if automatic substitution and non-medical switching are allowed based on limited data in adult patients. Robust, long term immunogenicity data of biosimilars are needed in pediatric cohorts before policies allow interchangeability in children.	Exclude in title and abstract screen	No	0						Yes, this publication meets our criteria of studies that only use human as research subject. The focus is on pediatric patients with IBD and emphasizes the need for robust and long-term immunogenicity data specifically in this population before decisions about interchangeability are made.	Yes, this publication meets our criteria. The title and abstract clearly mention pediatric patients with inflammatory bowel disease, specifically Crohn's disease and ulcerative colitis, and the need for long term immunogenicity data of biosimilars in this patient population.	Yes. This publication focuses on the possibility of interchangeability of biosimilars in pediatric patients with IBD, but recognises the need for robust immunogenicity data before policies allow interchangeability in children. Therefore, it meets our criteria as it discusses the inclusion of adult patients (IBD and rheumatology) in studies on biosimilars.	Yes. This publication provides a commentary on the use of biosimilars in pediatric inflammatory bowel disease, but it does not report on an original study, nor does it meet any of the exclusion criteria.	No. While the study mentions inflammatory bowel disease in pediatric patients, it does not specifically mention protein consumption or any type of related food groups.	{'answer of action 1': 'No', 'answer of action 2': 'Yes', 'answer of action 3': 'No', 'answer of action 4': 'Yes', 'answer of action 5': 'No', 'answer of action 6': 'No'}	No, this publication does not meet all the criteria. Although it mentions pediatric patients with inflammatory bowel disease, it does not mention that the study is related to the consumption of protein. Additionally, it does not specify the study design.	{"answer of action 1": "Yes", "answer of action 2": "No", "answer of action 3": "No"}	Yes										Y	Y	Y	Y	N	No	No	No	Yes	No	Yes
23517175	803	2013	2013-03-23	10.1111/jgh.12199	Semiquantitative assessment of breath hydrogen testing	Title: Semiquantitative assessment of breath hydrogen testing. Abstract: A major use of breath hydrogen testing is to assess absorptive capacity for sugars to assist dietary design for management of gut symptoms. Qualitative reporting takes no account of the vigor of hydrogen response and provides little insight into degrees of malabsorption. This study aimed to describe a semiquantitative reporting method and to compare results with those reported qualitatively. In consecutive Caucasian patients with Crohn's disease (n?€?=?€?87), ulcerative colitis (59), functional gastrointestinal disorders (FGID) (162), and healthy controls (76), area under the curve was calculated for lactulose (15?€?g). This was compared with that for lactose (50?€?g) and fructose (35?€?g). Degree of malabsorption was categorized into arbitrary groups. Semiquantitative results for ????€?30% (designated "convincing") malabsorption was most similar to those using a qualitative cutoff value of 20?€?ppm, but in 38% and 21% of patients, the classification of malabsorption (nil or clinically significant) changed for fructose and lactose, respectively. Using a cutoff of 10?€?ppm, 49% and 5% were classified differently. Crohn's disease had a higher prevalence (42%) of convincing fructose malabsorption than controls (24%) or patients with FGID (33%) (P?€?<?€?0.02). Highest prevalence of convincing lactose malabsorption (38%) was in ulcerative colitis, greater than controls (18%) and FGID (18%) (P?€?<?€?0.02). Semiquantitative assessment provides different results with different clinical implications in more than one third of patients, but disease-related alterations in prevalence are similar to those defined qualitatively. This method may be preferable because it lessens the confounding influence of the vigor of the hydrogen response.	Exclude in title and abstract screen	No	0						Not sure. The abstract does not provide enough information to determine if the study only used human research subjects.	Not sure. The study includes patients with Crohn's disease and ulcerative colitis, but the focus is on breath hydrogen testing and dietary management of gut symptoms, rather than directly investigating the diseases themselves. The abstract does not provide enough information to determine whether the study meets our criteria.	Yes. This study involves adult patients (Crohn's disease, ulcerative colitis, functional gastrointestinal disorders, and healthy controls) and meets the criteria.	Not sure. The abstract does not provide clear information on the type of study design used.	No, this publication is not related to the consumption of protein. The study is related to breath hydrogen testing and does not discuss protein intake.	{ "answer of action 1": "Yes", "answer of action 2": "Yes", "answer of action 3": "No", "answer of action 4": "Yes", "answer of action 5": "No", "answer of action 6": "No" }	No. This publication does not meet all the criteria. Although the study involves patients with inflammatory bowel diseases (criteria 2), it does not explicitly state that the study only uses humans as research subjects (criteria 1). Additionally, the study design is not mentioned in the abstract, so we cannot determine if it is a prospective cohort study (criteria 3). The abstract does not mention the age of the patients, so we cannot confirm if they are all adults (criteria 4). Finally, although the abstract discusses the use of breath hydrogen testing in dietary design for gut symptoms, it does not specifically mention protein consumption (criteria 5).	{ "answer of action 1": "Yes", "answer of action 2": "Yes", "answer of action 3": "Yes" }	Yes										NS	NS	Y	NS	N	No	No	No	Yes	Yes	Yes
3197997	1243	1988	1988-09-01	10.1136/gut.29.9.1229	Employment problems and prospects for patients with inflammatory bowel disease	Title: Employment problems and prospects for patients with inflammatory bowel disease. Abstract: A random sample of 170 patients (88 men) with chronic inflammatory bowel disease (75 ulcerative colitis) were first interviewed in 1978 about their employment status, problems at work, and influence of surgery. Surgery had been carried out on 120 and 53 had an ileostomy. After six years 144 (92%) of the 156 survivors replied to a follow up postal questionnaire. Of the initial sample, 122 (72%) were working and there were only three (1%) registered unemployed. After six years a similar proportion were working and only seven (5%) were unemployed. Continuity of employment was good with 57% in the same job. Changes in work because of health had been made by 72 patients mainly caused by bowel disease. After surgery 10% completely changed and 22% modified their work while a few had to retrain or retire. Panproctocolectomy and ileostomy resulted in more changes and longer time off work after surgery than colectomy and ileorectal anastomosis, with 35% and 17% respectively off work after one year. Problems at work, in particular general malaise and arthritis were experienced by 34 (28%) patients. Fewer problems were experienced by patients with a stoma who also had less sickness absence than those without a stoma. Colleagues and employers were usually supportive although some patients encountered discrimination especially those with a stoma or working in the food industry. Few patients had been counselled on their work. In general employment prospects and time off work were good and employers should be encouraged to take an optimistic and supportive role. Doctors should consider that convalescence after surgery may be longer than they perceive and must provide better counselling for patients.	Exclude in title and abstract screen	No	0						Not sure - The abstract mentions a study conducted on a sample of 170 patients with chronic inflammatory bowel disease to assess their employment status, problems at work and the impact of surgery on their job. The abstract does not explicitly state whether only human subjects were used in the study.	Yes. This publication involves patients with inflammatory bowel disease, specifically Crohn's disease and ulcerative colitis, and discusses their employment status and how surgery affects their work.	Yes. This study involves adult patients (at least 18 years old) with inflammatory bowel disease and their employment status. The abstract confirms that a random sample of 170 adult patients with inflammatory bowel disease were interviewed and followed up after six years to assess their employment status, problems at work, and influence of surgery.	Not sure. Although the study involves a follow-up and gathers data over a period of time, the design is not clearly stated in the abstract. However, it suggests that it is an observational study with no mention of randomization.	No, this publication is not related to the consumption of protein. It mainly discusses the employment status and prospects of patients with inflammatory bowel disease. Although the study may indirectly touch on the diet of the patients, it does not mention consumption of any specific food groups such as protein.	{ "answer of action 1": "Yes", "answer of action 2": "Yes", "answer of action 3": "No", "answer of action 4": "Yes", "answer of action 5": "No", "answer of action 6": "No" }	No. Reasoning: - The title and abstract do not mention anything about the consumption of protein. - The study does involve patients with inflammatory bowel disease, but it does not specify whether it includes Crohn's disease and ulcerative colitis specifically. - The study is not a prospective cohort study; it is a follow-up study with a random sample of patients. - The age range of the patients is not mentioned, so it is unclear if they are all adults (at least 18 years old). - The study does involve human subjects, but it is not exclusively focused on humans as research subjects.	{ "answer of action 1": "Yes", "answer of action 2": "Yes", "answer of action 3": "Yes" }	Yes										NS	Y	Y	NS	N	No	No	No	Yes	Yes	Yes
34710633	154	2022	2021-10-28	10.1016/j.tcam.2021.100597	Electrolyte imbalances in dogs with chronic inflammatory enteropathies	Title: Electrolyte imbalances in dogs with chronic inflammatory enteropathies. Abstract: Inflammatory bowel diseases (IBD) in humans are associated with electrolyte shifts and diarrhea. Chronic inflammatory enteropathies (CIE) in dogs produce inflammatory lesions usually located more diffusely throughout the gastrointestinal tract. The prevalence of electrolyte imbalances in canine CIE is unknown. We retrospectively evaluated serum electrolyte (Na<sup>+</sup>, Cl<sup>-</sup>, corrected Cl<sup>-</sup>, and K<sup>+</sup>) concentrations in 37 dogs with CIE. Hypokalemia was the most frequent electrolyte abnormality, affecting 7 (19%) CIE dogs and with no difference between food-responsive and immunosuppressant-responsive (IRE) cases. Hyponatremia was less common (14%) and predominantly seen with IRE; serum Na<sup>+</sup> concentration correlated with the severity of diarrhea and duodenal histologic lesions. Hypo- (5%) and hyperchloridemia (11%) were also detected. Electrolyte imbalances occur with equal frequency in canine CIE and human IBD. Increased K<sup>+</sup> secretion might exceed compromised Na<sup>+</sup>/Cl<sup>-</sup> absorption or K<sup>+</sup> shifts might be more pronounced in canine CIE. Therefore, the mechanisms underlying CIE-associated diarrhea warrant further research.	Exclude in title and abstract screen	No	0						No. This study involves dogs as research subjects, not humans.	No. This publication is about dogs with chronic inflammatory enteropathies, not patients with inflammatory bowel diseases such as Crohn's disease or ulcerative colitis.	Yes. This study involves adult canine patients (dogs aged 18+).	Yes, this publication meets the criteria as it is a retrospective cohort study.	No, this publication is not related to the consumption of protein. It is focused on electrolyte imbalances in dogs with chronic inflammatory enteropathies.	{'answer of action 1': 'No', 'answer of action 2': 'No', 'answer of action 3': 'No', 'answer of action 4': 'Yes', 'answer of action 5': 'No', 'answer of action 6': 'No'}	No. This publication does not meet all of the criteria. Although it mentions inflammatory bowel diseases (IBD), it focuses on chronic inflammatory enteropathies (CIE) in dogs, not in humans. Additionally, it is a retrospective study, not a prospective cohort study. It does not involve human subjects or mention anything about protein consumption in the title or abstract.	{ "answer of action 1": "Yes", "answer of action 2": "No", "answer of action 3": "No" }	Yes										N	N	Y	Y	N	No	No	No	No	No	Yes
34527460	173	2021	2021-09-16	10.7759/cureus.16980	Fifty Years With a Brooke Ileostomy: An Autobiographical Case Report	Title: Fifty Years With a Brooke Ileostomy: An Autobiographical Case Report. Abstract: Permanent Brooke ileostomy continues to be a treatment option for selected patients with inflammatory bowel disease and cancer. This case report describes the author's 50-year experience living with Crohn's disease and a Brooke ileostomy, including the psychosocial and dietary adaptations required and the management of common complications such as peri-stomal irritant dermatitis, food blockage, and acute infectious diarrhea. Cross-sectional studies indicate that the quality of life with an ileostomy is usually good, but adaptation to an ileostomy is a life-long process.	Exclude in title and abstract screen	No	0						Yes, this publication meets the criteria since it only discusses the author's personal experience with Crohn's disease and Brooke ileostomy, which would involve their own body as the subject of study.	Yes. The title mentions inflammatory bowel disease, specifically Crohn's disease, and the abstract discusses the author's experience living with a Brooke ileostomy as a treatment option. The abstract also touches on common complications related to an ileostomy.	Yes. This article discusses a case report of an adult patient with Crohn's disease who has been living with a Brooke ileostomy for 50 years, indicating that the patient was at least 18 years old when the ileostomy was performed. The article is therefore eligible for inclusion.	No. The mentioned article is a case report and not a prospective cohort study, randomized controlled trial, review, or protocol.	No, this publication does not meet the criteria as neither the title nor the abstract mentions anything related to the consumption of protein.	1. No 2. Yes 3. No 4. Yes 5. No 6. No 7. {"answer of action 1": "No", "answer of action 2": "Yes", "answer of action 3": "No", "answer of action 4": "Yes", "answer of action 5": "No", "answer of action 6": "No"}	No. This publication does not meet the criteria. Although it involves patients with inflammatory bowel disease (Crohn's disease), it is not a prospective cohort study, but rather an autobiographical case report.	{ "answer of action 1": "Yes", "answer of action 2": "Yes", "answer of action 3": "Yes" }	No. The publication meets the first criterion as it involves patients with inflammatory bowel diseases, including Crohn's disease. However, it does not meet the second criterion as it does not specify whether the patients included in the case report are adults (at least 18 years old).										Y	Y	Y	N	N	No	No	No	Yes	Yes	No
23769255	795	2013	2013-06-18		[Acute abdomen caused by eosinophilic enteritis: six observations]	Title: [Acute abdomen caused by eosinophilic enteritis: six observations]. Abstract: Eosinophilic enteritis is a rather rare condition characterized by infiltration of the gastrointestinal tract by eosinophils; as a casue of acute abdomen it is really exceptional. The etiology is unclear and its description in the literature is sparse, but associations have been made with collagen vascular disease, inflammatory bowel disease, food allergy and parasitic infections as it was confirmed in one of our pathologic studies. From 1997 to 2011 six cases of eosinophilic enteritis that involved a small bowel segment were diagnosed. A partial resection by an irreversible necrosis was necessary in three of them; in the other three only a biopsy was necessary due to the inflammatory aspect of the affected loop causing the acute abdomen. Eosinophilic enteritis can originate acute abdomen processes where an urgent surgical treatment is necessary. The intraoperative aspect can be from a segment of small bowel with inflammatory signs up to a completely irrecoverable loop, where removing of the affected segment is the correct treatment, which can be done laparoscopically.	Exclude in title and abstract screen	No	0						Not sure. The abstract does not state whether human subjects were used in the study.	Not sure. The publication mentions inflammatory bowel disease as a possible association with eosinophilic enteritis, but it is not the main focus of the study. The patients in the study were diagnosed with eosinophilic enteritis, but it is unclear whether they also had inflammatory bowel disease.	Yes. This publication involves adult patients with eosinophilic enteritis and acute abdomen, thus meeting the criteria.	Yes. This study reports on six cases of eosinophilic enteritis and its association with acute abdomen. It appears to be a case series rather than a prospective cohort study, but it still meets the criteria as it is not a case-control study, cross-sectional study, retrospective cohort study, review, or protocol.	No, this publication does not meet the criteria as it does not mention consumption of protein in any way.	1. No - The publication does not mention whether the study used only human subjects. 2. No - The publication does not mention inflammatory bowel diseases or patients with Crohn's disease or ulcerative colitis. 3. No - The publication does not specify the study design. 4. No - The publication does not specify the age range of the patients. 5. No - The publication does not mention protein consumption. 6. No - The publication does not meet all the criteria. 7. {"answer of action 1": "No", "answer of action 2": "No", "answer of action 3": "No", "answer of action 4": "No", "answer of action 5": "No", "answer of action 6": "No"}	No. Although the abstract mentions inflammatory bowel disease, it does not specifically mention Crohn's disease or ulcerative colitis. Additionally, there is no mention of protein consumption in the title or abstract.	{'answer of action 1': 'Yes', 'answer of action 2': 'Yes', 'answer of action 3': 'Yes'}	Yes										NS	NS	Y	Y	N	No	No	No	Yes	Yes	Yes
18595863	975	2008	2008-07-04	10.1177/0884533608318675	Bowel rest and nutrition therapy in the management of active Crohn's disease	Title: Bowel rest and nutrition therapy in the management of active Crohn's disease. Abstract: Nutrition and Crohn's disease (CD) are intertwined because of the central role of nutrition in the care of patients with CD, specifically the theories regarding a dietary contribution to pathogenesis and formal studies investigating the primary role of nutrition as therapy for CD. Perhaps one of the most important studies evaluating the role of nutrition therapy and bowel rest in the management of CD was performed by Greenberg and colleagues in 1988. This pivotal study attempted to define the role of bowel rest as an independent variable in the management of hospitalized patients with active CD unresponsive to the traditional medical therapy that was available at the time. As the first randomized controlled trial evaluating nutrition intervention in CD, it showed that bowel rest was not a major factor in achieving remission during nutrition support and did not affect outcome during 1-year follow-up. Although these discouraging findings would be subsequently replicated, the role of enteral and parenteral nutrition therapy would evolve during the following years as a result of insight into CD pathogenesis, the emergence of more effective medical therapies, and improved understanding of the role of nutrition in the care of patients with CD.	Exclude in title and abstract screen	No	0						Yes, the publication involves a study that uses human as research subjects.	Yes. This publication discusses a study that evaluated the role of nutrition therapy and bowel rest in the management of hospitalized patients with active Crohn's disease. It is directly relevant to our criteria since it involves patients with Crohn's disease.	Yes, the publication meets the criteria as it involves adult patients with Crohn's disease.	Yes. This publication describes a randomized controlled trial, which meets our criteria.	No, this publication does not meet our criteria as the title and abstract do not mention consumption of protein or any specific types of protein.	{ "answer of action 1": "Yes", "answer of action 2": "Yes", "answer of action 3": "No", "answer of action 4": "Yes", "answer of action 5": "No", "answer of action 6": "No" }	No, it does not meet all the criteria. Although the abstract mentions the study was performed on patients with Crohn's disease, it does not mention whether the study only used human subjects, the study design, or the specific focus on protein consumption.	{ "answer of action 1": "Yes", "answer of action 2": "Yes", "answer of action 3": "Yes" }	Yes										Y	Y	Y	Y	N	No	No	No	Yes	Yes	Yes
3265683	1246	1988	1988-01-01	10.1159/000199769	Geographic and temporal variations of sugar and margarine consumption in relation to Crohn's disease	Title: Geographic and temporal variations of sugar and margarine consumption in relation to Crohn's disease. Abstract: Patients with Crohn's disease show an increased consumption of refined sugar compared to controls. It was speculated that the frequent occurrence of Crohn's disease in developed countries might be related to a high intake of refined sugar. In contrast, others suggested margarine consumption to play a role in the etiology of Crohn's disease, the hypothesis being based on the seemingly simultaneous onset of margarine consumption and the first reports of granulomatous ileitis and the similarities in their geographic distribution. Both hypotheses, however, have not been subjected to a rigorous epidemiologic analysis. In the present study, the per capita consumption of refined sugar and margarine were correlated with the incidence and mortality of Crohn's disease from different countries. The time trends of mortality from Crohn's disease were compared to those of sugar and margarine intake. Two weak correlations were found between the geographic distribution of sugar and margarine consumption and mortality from Crohn's disease, the correlations resulting from the difference between two types of countries. Compared to Canada, the United States and most countries from Northern Europe on one side, Japan and most Mediterranean countries on the other side were characterized by low consumption of the two nutrients as well as low mortality from Crohn's disease. No consistent pattern was found, however, within each group of countries. No significant correlation was found between sugar or margarine consumption and the incidence of Crohn's disease. The time trends of Crohn's disease in different countries were not matched by similar time trends of either sugar or margarine consumption. The different epidemiologic behavior of the two nutrients and Crohn's disease indicates that variations in their dietary intake were not responsible for the geographic and temporal patterns of Crohn's disease. Other factors must be sought to explain the characteristic epidemiology of Crohn's disease.	Exclude in title and abstract screen	No	0						Not sure. The abstract does not mention anything about the human subjects or the methodology used in the study.	Not sure. While the study investigates sugar and margarine consumption in relation to Crohn's disease, it does not seem to involve patients with the condition directly. The study looks at correlations between consumption and incidence/mortality rates in different countries but does not report on any direct investigation involving Crohn's disease patients.	Not sure. The abstract discusses correlations between sugar and margarine consumption and Crohn's disease. However, it does not mention if adult patients were involved in the study.	Yes. This publication is a study that analyzed the correlation between sugar and margarine consumption and the incidence and mortality of Crohn's disease from different countries. It is a prospective cohort study with clear research questions and methods. Although the study did not provide significant results, it is still a valid research study that meets our criteria.	No, the title and abstract mention sugar and margarine consumption, but do not mention protein or any of its sources.	{"answer of action 1": "Yes", "answer of action 2": "Yes", "answer of action 3": "Yes", "answer of action 4": "Yes", "answer of action 5": "No", "answer of action 6": "No"}	No, it does not meet all the criteria. Although the title and abstract mention that the study is related to Crohn's disease and the consumption of sugar and margarine, it does not mention whether the study only uses humans as research subjects. Additionally, it does not mention whether it is a prospective cohort study.	{ "answer of action 1": "Yes", "answer of action 2": "Yes", "answer of action 3": "Yes" }	Yes										NS	NS	NS	Y	N	No	No	No	Yes	Yes	Yes
36142955	64	2022	2022-09-23	10.3390/jcm11185308	Impact of COVID-19 Pandemic on Initiation of Immunosuppressive Treatment in Immune-Mediated Inflammatory Diseases in Austria: A Nationwide Retrospective Study	Title: Impact of COVID-19 Pandemic on Initiation of Immunosuppressive Treatment in Immune-Mediated Inflammatory Diseases in Austria: A Nationwide Retrospective Study. Abstract: Objective: Conventional immunosuppressive and advanced targeted therapies, including biological medications and small molecules, are a mainstay in the treatment of immune-mediated inflammatory diseases (IMID). However, the COVID-19 pandemic caused concerns over these drugs?€? safety regarding the risk and severity of SARS-CoV-2 infection. Thus, we aimed to assess the impact of the COVID-19 pandemic on the initiation of these treatments in 2020. Study Design and Setting: We conducted a population-based retrospective analysis of real-world data of the Austrian health insurance funds on the initiation of conventional immunosuppressive and advanced targeted therapies. The primary objective was to compare the initiation of these medications in the year 2020 with the period 2017 to 2019. Initiation rates of medication were calculated by comparing a certain unit of time with an average of the previous ones. Results: 95,573 patients were included. During the first lockdown in Austria in April 2020, there was a significant decrease in the initiations of conventional immunosuppressives and advanced targeted therapies compared to previous years (p < 0.0001). From May 2020 onwards, numbers rapidly re-achieved pre-lockdown levels despite higher SARS-CoV-2 infection rates and subsequent lockdown periods at the end of 2020. Independent from the impact of the COVID-19 pandemic, a continuous increase of starts of advanced targeted therapies and a continuous decrease of conventional immunosuppressants during the observation period were observed. Conclusions: In IMID patients, the COVID-19 pandemic led to a significant decrease of newly started conventional immunosuppressive and advanced targeted therapies only during the first lockdown in Austria.	Exclude in title and abstract screen	No	0						No, this publication does not meet our criteria as it involves the use of real-world data on the initiation of conventional immunosuppressive and advanced targeted therapies. It does not involve any study or experimentation on human subjects.	Yes, this publication meets the criteria as it involves patients with immune-mediated inflammatory diseases, including Crohn's disease and ulcerative colitis.	Yes, this publication meets the criteria as it involves adult patients with immune-mediated inflammatory diseases in Austria.	No. This study is a retrospective cohort study.	No, the title and abstract do not mention the consumption of protein.	1. No - The publication is a retrospective study, not a prospective cohort study. 2. No - The publication does not focus specifically on patients with inflammatory bowel diseases. 3. No - The publication is a retrospective study, not a prospective cohort study. 4. No - The publication does not specify the age range of the patients included. 5. No - The title and abstract do not mention protein consumption. 6. No 7. {"answer of action 1": "No", "answer of action 2": "No", "answer of action 3": "No", "answer of action 4": "No", "answer of action 5": "No", "answer of action 6": "No"}	No. This publication does not meet all the criteria. Reasons: (3) This is a retrospective study, not a prospective cohort study. (5) The title and abstract do not mention the consumption of protein.	1. Does the publication involve patients with inflammatory bowel diseases, including Crohn's disease and ulcerative colitis? No. 2. Does the publication involve adult patients (at least 18 years old)? Unclear. 3. Do the judgements from actions 1 to 2 indicate that the publication meets the criteria? No. { "answer of action 1": "No", "answer of action 2": "Unclear", "answer of action 3": "No" }	No										N	Y	Y	N	N	No	No	No	Yes	No	No
33245900	277	2021	2020-11-27	10.1016/j.ejphar.2020.173750	Statin use and new-onset of inflammatory bowel disease: A systematic review and meta-analysis of over ten million participants	Title: Statin use and new-onset of inflammatory bowel disease: A systematic review and meta-analysis of over ten million participants. Abstract: Statin therapy is used ubiquitously to reduce cholesterol levels, and recent studies have revealed statin use may be associated with a reduced risk of inflammatory bowel disease (IBD). A comprehensive assessment of the literature was performed to investigate whether statin use may influence the risk of new-onset IBD. We searched the PubMed/MEDLINE, Cochrane, Web of Science, and Scopus online databases, for articles published up to July 31, 2020. Hazard ratios (HR) with 95% confidence intervals (CI) were used. We identified five retrospective studies, with seven arms, comprising >10 million participants, consisting of 89,324 cases of IBD (statin users: 14,494 versus non-users: 74,830) detected during a mean follow-up of 8.6 years. Overall, statin use was associated with a reduced risk of new-onset IBD (HR??=??0.81; 95% CI, 0.63 to 1.06; P??=??0.129, I<sup>2</sup>??=??81.3%). Pooled results indicated a non-significant reduced risk of new-onset CD (HR??=??0.94; 95% CI, 0.72 to 1.25; P??=??0.684, I<sup>2</sup>??=??85.9%) and new-onset UC (HR??=??0.89; 95% CI, 0.70 to 1.12; P??=??0.306, I<sup>2</sup>??=??92.5%) with statin use. Statin use may confer a protective effect in reducing the risk of new-onset IBD. Indeed, this study provides novel and intriguing insights into a potential preventive agent for IBD.	Exclude in title and abstract screen	No	0						No, this publication doesn't meet our criteria because it involves human subjects, but it is not a study that only uses human as research subject. It is a systematic review and meta-analysis of retrospective studies that may include animal subjects.	Not sure. The publication seems to investigate the relationship between statin use and new-onset of inflammatory bowel disease. However, it is not clear whether patients with IBD were included in the study population. Further clarification is required to determine whether this publication meets our criteria.	Yes. This publication meets the criteria as it involves adult patients and the study includes >10 million participants.	No. This is a systematic review and meta-analysis which falls into the category of review.	No, the title and abstract do not mention the consumption of protein.	{ "answer of action 1": "No", "answer of action 2": "Yes", "answer of action 3": "No", "answer of action 4": "Yes", "answer of action 5": "No", "answer of action 6": "No" }	No. This publication does not meet all the criteria. 1) The publication does not specify whether only human subjects were used in the study. 2) The publication focuses on the association between statin use and inflammatory bowel disease, rather than specifically including patients with Crohn's disease or ulcerative colitis. 3) The publication is a systematic review and meta-analysis, not a prospective cohort study. 4) The publication does not mention the age range of the participants. 5) The title and abstract do not mention the consumption of protein.	{ "answer of action 1": "Yes", "answer of action 2": "Yes", "answer of action 3": "Yes" }	Yes										N	NS	Y	N	N	No	No	No	Yes	Yes	Yes
19707151	932	2010	2009-08-27	10.1097/MEG.0b013e32832c788c	Enteral nutrition for the maintenance of remission in Crohn's disease: a systematic review	Title: Enteral nutrition for the maintenance of remission in Crohn's disease: a systematic review. Abstract: This review study was designed to evaluate the efficacy of enteral nutrition (EN) for the maintenance of remission in patients with Crohn's disease (CD) who achieved medically or surgically induced remission. The Medline, Embase, Ovid, and Cochrane database search of literature was carried out to identify studies that reported the efficacy of EN for the maintenance of remission in CD. The main outcome measure was the occurrence of clinical or endoscopic relapse. Ten studies were included: one randomized controlled trial, three prospective non-randomized trials, and six retrospective studies. Elemental, semielemental or polymeric diets were used as an oral supplement or a nocturnal tube feeding in addition to ordinary foods. Comparing outcomes between patients who received EN and those who did not, the clinical remission rate was significantly higher in those with EN in all seven studies. In two studies, EN showed suppressive effects on endoscopic disease activity. In all four studies investigating impacts of the quantity of enteral formula on clinical remission, higher amounts of enteral formula were associated with higher remission rates: > or =30 kcal/kg ideal body weight/day (vs. <30 kcal/kg ideal body weight/day), > or =1200 kcal/day (vs. <1200 kcal/day), and > or =1600 kcal/day (vs. <1600 kcal/day). Quantitative pooling of studies was not feasible because of the diversity of interventions and outcome measures among the studies. Although the evidence level is not high, the available data suggest that EN may be useful for maintaining remission in patients with CD. Large randomized controlled trials are necessary to assess a definite efficacy of EN for the maintenance of remission.	Exclude in title and abstract screen	No	0						Yes, this publication meets the criteria as it is a systematic review that reports on studies that used humans as research subjects for the evaluation of enteral nutrition for the maintenance of remission in Crohn's disease.	Yes. This publication meets our criteria as it involves patients with Crohn's disease and evaluates the efficacy of enteral nutrition for the maintenance of remission in Crohn's disease patients.	Yes. This study meets our criteria as it involves adult patients with Crohn's disease who are at least 18 years old. The study was designed to evaluate the efficacy of enteral nutrition for the maintenance of remission in adult patients with Crohn's disease who achieved medically or surgically induced remission. The review included 10 studies, one randomized controlled trial, three prospective non-randomized trials, and six retrospective studies.	Yes. This publication is a systematic review which is a type of review that summarizes and evaluates evidence from multiple studies. Systematic reviews are considered a form of secondary research and are generally considered a rigorous type of study design.	No, the title and abstract do not mention the consumption of protein or any specific protein source.	{ "answer of action 1": "No", "answer of action 2": "Yes", "answer of action 3": "No", "answer of action 4": "Yes", "answer of action 5": "Yes", "answer of action 6": "No" }	No. The title and abstract mention the study is related to the consumption of protein as it discusses the efficacy of enteral nutrition (which includes protein-based diets) for the maintenance of remission in Crohn's disease patients. However, it doesn't specify if the study only uses humans as research subjects. Therefore, it doesn't meet criteria (1).	{ "answer of action 1": "Yes", "answer of action 2": "Yes", "answer of action 3": "Yes" }	Yes										Y	Y	Y	Y	N	No	No	No	Yes	Yes	Yes
11374688	1136	2001	2001-05-26	10.1111/j.1572-0241.2001.03803.x	An open trial of octreotide long-acting release in the management of short bowel syndrome	Title: An open trial of octreotide long-acting release in the management of short bowel syndrome. Abstract: The aim of this study was to assess the effects of the long-acting release (LAR) depot octreotide preparation Sandostatin LAR Depot on stool water and electrolyte losses, fecal fat excretion, and GI transit in patients with short bowel syndrome. We performed a 15-wk, prospective, open-label study of intramuscular (i.m.) Sandostatin LAR Depot, 20 mg, at 0, 3, 7, and 11 wk. Balance studies were performed before and at the end of the 15-wk study. Baseline and posttreatment measurements of body weight, stool fat, sodium and potassium, and gastric and small bowel transit of a radiolabeled egg meal were compared by paired analysis. We studied eight patients with short bowel syndrome (five women and three men; mean age 52 yr, range 37-72 yr) who had been TPN dependent for a mean of 11.8 yr (range 1.5-22 yr). The underlying diagnoses were Crohn's disease (n = 6), intestinal ischemia (n = 1), and resection for carcinoid tumor (n = 1). Treatment with Sandostatin LAR Depot significantly increased small bowel transit time (p = 0.03). Changes in body weight, urine volume, stool weight, fecal fat excretion, stool sodium and potassium excretion, or gastric emptying rate were highly variable, and no overall significance was observed. Sandostatin LAR Depot for 15 wk significantly prolonged small bowel transit time. Body weight and stool parameters in response to Sandostatin LAR Depot treatment needs to be assessed further in multicenter studies assessing dose, frequency of administration, and a larger sample size.	Exclude in title and abstract screen	No	0						Not sure. The abstract indicates that the study was performed on human subjects (eight patients with short bowel syndrome). However, it is not clear if the study exclusively used human subjects or if it also involved animals or other nonhuman models.	Not sure. The study involves patients with short bowel syndrome, which is not listed in our criteria. While Crohn's disease is mentioned as an underlying diagnosis in some patients, it is unclear if these patients had active inflammatory bowel disease during the study.	Yes. This study involves adult patients (mean age 52 yr) and the underlying conditions are Crohn's disease, intestinal ischemia, and resection for carcinoid tumor.	Yes, this study meets the criteria as it is a prospective, open-label study.	No, the title and abstract do not mention protein consumption or any protein-related variables.	{ "answer of action 1": "No", "answer of action 2": "No", "answer of action 3": "No", "answer of action 4": "No", "answer of action 5": "No", "answer of action 6": "No" }	No.The publication mentioned that the study included patients with short bowel syndrome, not inflammatory bowel diseases such as Crohn's disease or ulcerative colitis.	{ "answer of action 1": "Yes", "answer of action 2": "Yes", "answer of action 3": "Yes" }	No										NS	NS	Y	Y	N	No	No	No	Yes	Yes	No
23903623	789	2013	2013-08-02	10.1590/s0004-28032013000200022	Assessment of the response of patients with Crohn's disease to biological therapy using new non-invasive markers: lactoferrin and calprotectin	Title: Assessment of the response of patients with Crohn's disease to biological therapy using new non-invasive markers: lactoferrin and calprotectin. Abstract: The use of fecal markers to monitor Crohn's disease is crucial for assessing the response to treatment. To assess the inflammatory activity of Crohn's disease by comparing fecal markers (calprotectin and lactoferrin), colonoscopy combined with biopsy, and the Crohn's disease activity index (CDAI), as well as serum markers, before treatment with infliximab, after the end of induction, and after the end of maintenance. Seventeen patients were included who had been previously diagnosed with Crohn's disease and were using conventional treatment but required the introduction of biological therapy with infliximab. Each patient underwent a colonoscopy with biopsy, serum, and fecal (calprotectin and lactoferrin) tests to assess inflammatory activity, and CDAI assessments before treatment with infliximab, after induction (week 8), and after maintenance (week 32). The calprotectin levels exhibited significant reductions (P=0.04) between the assessment before treatment with infliximab and the end of induction, which did not occur after the end of the maintenance phase. Lactoferrin remained positive throughout the three phases of the study. Regarding the histological assessment, a significant difference was found only between the assessment before treatment and after the end of maintenance (P=0.036), and 60% of the patients exhibited histological improvements after the completion of the follow-up period. The CDAI exhibited a significant difference between the assessment before treatment with infliximab and after induction, as well as before treatment and after maintenance (P<0.01). Calprotectin and lactoferrin are not useful for monitoring inflammatory activity in Crohn's disease patients who are subjected to biological therapy.	Exclude in title and abstract screen	No	0						No. The publication includes human subjects but the study also involves the use of biological therapy, which is a treatment intervention. As the criteria specifies, studies must only involve the use of human as research subjects.	Yes. This publication involves patients with Crohn's disease and discusses assessing their response to biological therapy. However, it concludes that fecal markers used to monitor inflammatory activity, including lactoferrin and calprotectin, are not useful for patients who receive biological therapy.	No. This publication is about patients with Crohn's disease who are undergoing biological therapy, and it does not specifically state that the patients are adults (18 years or older).	No, because it is an observational study and not a prospective cohort study.	No, the publication is not related to the consumption of protein. It is related to the use of non-invasive markers for monitoring Crohn's disease.	1. Yes, the publication meets the first criteria as it involves human subjects (patients with Crohn's disease). 2. Yes, the publication meets the second criteria as it involves patients with inflammatory bowel diseases, specifically Crohn's disease. 3. Yes, the publication meets the third criteria as it is a prospective cohort study that assesses the response of patients with Crohn's disease to biological therapy. 4. Yes, the publication meets the fourth criteria as it involves adult patients who have been diagnosed with Crohn's disease. 5. Yes, the publication meets the fifth criteria as the title and abstract mention the assessment of patients with Crohn's disease using fecal markers (which are related to protein consumption). 6. Yes, the publication meets all the criteria stated. 7. { "answer of action 1": "Yes", "answer of action 2": "Yes", "answer of action 3": "Yes", "answer of action 4": "Yes", "answer of action 5": "Yes", "answer of action 6": "Yes" }	No. Reason: While the publication focuses on patients with Crohn's disease and mentions the use of biological therapy, it does not mention that it is a prospective cohort study. It also does not mention anything about the consumption of protein in the title and abstract.	{ "answer of action 1": "Yes", "answer of action 2": "Yes", "answer of action 3": "Yes" }	No										N	Y	N	N	N	No	Yes	No	No	Yes	No
16319674	1045	2006	2005-12-02	10.1097/01.mog.0000196151.74819.8e	Complications of biological therapy for inflammatory bowel diseases	Title: Complications of biological therapy for inflammatory bowel diseases. Abstract: The purpose of this review is to analyze the complications associated with treatment of inflammatory bowel disease with biologic agents. There have been various biologic agents evaluated in patients with inflammatory bowel disease; that is, Crohn's disease and ulcerative colitis. Thus far only infliximab has been approved by the US Food and Drug Administration as induction and maintenance treatment in patients with active Crohn's disease (moderate-to-severe and/or fistulizing) who are refractory to conventional therapy. Recent data from two large multicenter, multicountry, randomized controlled clinical trials have demonstrated that infliximab is efficacious also for the treatment of ulcerative colitis. Other biologics considered potentially efficacious are still undergoing evaluation in various clinical trials. The data concerning biologics' associated toxicity in patients with inflammatory bowel disease are the most robust in the case of infliximab. These data are derived from both prospective, randomized clinical trials and from post-marketing experience. In the case of the remaining agents the data concerning safety in inflammatory bowel disease are limited, as these agents were not evaluated in as many trials as infliximab; indeed, some of them included only several patients.	Exclude in title and abstract screen	No	0						Yes, the publication meets the criteria as it only discusses the treatment of inflammatory bowel disease with biologic agents in humans, including data derived from prospective, randomized clinical trials and from post-marketing experience.	Yes, this publication meets the criteria because it discusses the use of biologic agents in patients with inflammatory bowel disease, including Crohn's disease and ulcerative colitis. It also examines the complications associated with treatment of the disease with these biologic agents.	Yes, the publication meets our criteria as it involves adult patients with inflammatory bowel disease who receive biological therapy.	Yes, it is a review that is not within the scope of our criteria.	No, because the title and abstract do not mention anything related to protein consumption. The publication is about complications associated with treating inflammatory bowel disease with biologic agents.	{ "answer of action 1": "No", "answer of action 2": "Yes", "answer of action 3": "No", "answer of action 4": "Yes", "answer of action 5": "No", "answer of action 6": "No" }	No, it does not meet all the criteria. Reason: - (3) This publication is a review, not a prospective cohort study. - (5) The title and abstract do not mention anything about the consumption of protein.	{ "answer of action 1": "Yes", "answer of action 2": "Yes", "answer of action 3": "Yes" }	Yes										Y	Y	Y	Y	N	No	No	No	Yes	Yes	Yes
28902124	537	2017	2017-09-14	10.1097/MIB.0000000000001264	Guanylate Cyclase C Activation Shapes the Intestinal Microbiota in Patients with Familial Diarrhea and Increased Susceptibility for Crohn's Disease	Title: Guanylate Cyclase C Activation Shapes the Intestinal Microbiota in Patients with Familial Diarrhea and Increased Susceptibility for Crohn's Disease. Abstract: With 25% prevalence of Crohn's disease, Familial GUCY2C diarrhea syndrome (FGDS) is a monogenic disorder potentially suited to study initiating factors in inflammatory bowel disease (IBD). We aimed to characterize the impact of an activating GUCY2C mutation on the gut microbiota in patients with FGDS controlling for Crohn's disease status and to determine whether changes share features with those observed in unrelated patients with IBD. Bacterial DNA from fecal samples collected from patients with FGDS (N = 20), healthy relatives (N = 11), unrelated healthy individuals (N = 263), and IBD controls (N = 46) was subjected to sequencing of the V3-V4 region of the 16S rRNA gene to determine gut microbiota composition. Food frequency questionnaires were obtained from patients with FGDS and their relatives. Compared with healthy controls, FGDS displayed prominent changes in many microbial lineages including increase in Enterobacteriaceae, loss of Bifidobacterium and Faecalibacterium prausnitzii but an unchanged intraindividual (alpha) diversity. The depletion of F. prausnitzii is in line with what is typically observed in Crohn's disease. There was no significant difference in the dietary profile between the patients and related controls. The gut microbiota in related and unrelated healthy controls was also similar, suggesting that diet and familial factors do not explain the gut microbiota alterations in FGDS. The findings support that the activating mutation in GUCY2C creates an intestinal environment with a major influence on the microbiota, which could contribute to the increased susceptibility to IBD in patients with FGDS.	Exclude in title and abstract screen	No	0						Yes, the study uses human subjects (patients with FGDS, healthy relatives, unrelated healthy individuals, and IBD controls) to investigate the impact of an activating GUCY2C mutation on the gut microbiota.	Yes. This publication meets the criteria as it involves patients with Crohn's disease and discusses changes in gut microbiota in patients with Familial GUCY2C diarrhea syndrome (FGDS) which has a 25% prevalence of Crohn's disease.	Yes, the publication meets our criteria as it involves adult patients with Familial GUCY2C diarrhea syndrome (FGDS) and healthy relatives.	Yes, this publication meets the criteria as it is a prospective cohort study. The study aims to characterize the impact of GUCY2C mutation on the gut microbiota in patients with FGDS. The study followed patients with FGDS, healthy relatives, unrelated healthy individuals, and IBD controls and collected bacterial DNA from fecal samples. Food frequency questionnaires were also obtained from patients with FGDS and their relatives. The study concludes that the activating mutation in GUCY2C creates an intestinal environment with a major influence on the microbiota, which could contribute to the increased susceptibility to IBD in patients with FGDS.	Yes. This study is related to the gut microbiota of patients with familial diarrhea and how it relates to inflammatory bowel diseases, including Crohn's disease. Therefore, it is likely that protein consumption was considered in the study.	{'answer of action 1': 'No', 'answer of action 2': 'Yes', 'answer of action 3': 'Yes', 'answer of action 4': 'Yes', 'answer of action 5': 'No', 'answer of action 6': 'No'} Regarding the criteria: 1. The publication does not meet the first criteria as it does not explicitly mention the use of humans as research subjects. 2. The publication meets the second criteria as it involves patients with inflammatory bowel diseases. 3. The publication meets the third criteria as it is a prospective cohort study. 4. The publication meets the fourth criteria as it involves adult patients. 5. The publication does not meet the fifth criteria as the title and abstract do not specifically mention the consumption of protein. Based on these criteria, the publication does not meet all the criteria, so the answer for action 6 is 'No'.	Yes. Reason: 1) The study uses human subjects (patients with FGDS, healthy relatives, unrelated healthy individuals, and IBD controls). 2) The study involves patients with inflammatory bowel disease (specifically Crohn's disease). 3) The study is a prospective cohort study, as it aims to characterize the impact of an activating GUCY2C mutation on the gut microbiota in patients with FGDS. 4) The study involves adult patients, as the abstract does not mention any age restrictions. 5) The title and abstract mention that the study is related to the gut microbiota, which is influenced by protein consumption.	{ "answer of action 1": "Yes", "answer of action 2": "Yes", "answer of action 3": "Yes" }	Yes										Y	Y	Y	Y	Y	Yes	No	Yes	Yes	Yes	Yes
35611526	97	2022	2022-05-25	10.1177/02601060221102281	Mediterranean diet diminishes the effects of Crohn's disease and improves its parameters: A systematic review	Title: Mediterranean diet diminishes the effects of Crohn's disease and improves its parameters: A systematic review. Abstract: The pathogenesis and clinical course of Crohn's disease (CD) is influenced by diet. Mediterranean Diet (MD) helps Crohn's patients through many mechanisms. This study aimed to evaluate the effect of the MD on CD patients and to evaluate such effect on body parameters. PubMed, Science Direct, Web of Science, MEDLINE and Cochrane central library were searched for MD and CD from 2010 to 2020. Included studies met the following criteria: (1) male and female adults (18-75 years) with a confirmed diagnosis of CD; (2) MD as an intervention; (3) original interventional Trial, Cross-Sectional Analysis, or Prospective Cohort Studies. Five studies were included, involving 83,564 participants. A small number of patients with CD fulfilled the P-MDS criteria, the overall scores were low, 4.7 and 4.5 for females and males respectively. Patients with an inactive disease whose adherence to MD was greater, the MD score was negatively correlated with disease activity (p <0.001) and positively with IBDQ (p?€?=?€?0.008). Twenty-seven percent had a prevalence of impaired adherence to a MD (mMED score?€?=?€?0-2), giving such a population a risk attributed to 12% for the later CD. Seventy-point reduction in CDAI?€?+?€?decreased fecal CRP / calprotectin, calprotectin <250 mcg/gm or >50% decrease from baseline and hsCRP < 5?€?mg/L or >50% from baseline. MD showed anti-inflammatory properties. Adherence to MD was associated with improvement in CD patients and negatively correlated with the disease activity, in addition to a lower risk of developing CD later in life.	Exclude in title and abstract screen	No	0						Yes, this publication meets the criteria as it seemed to use human subjects as research participants.	Yes. This publication meets the criteria as it involves patients with Crohn's disease and evaluates the effect of Mediterranean Diet as an intervention. The study design also includes interventional trials, cross-sectional analysis, and prospective cohort studies.	Yes. This publication meets the criteria as it involves adult patients (18-75 years) with a confirmed diagnosis of Crohn's disease, and the study design is a systematic review of original interventional Trial, Cross-Sectional Analysis, or Prospective Cohort Studies.	Yes, this publication meets our criteria. It is a systematic review that included original interventional trial, cross-sectional analysis, and prospective cohort studies.	Yes. This study is related to the consumption of protein as it evaluates the effect of the Mediterranean Diet on Crohn's disease patients, which may include protein sources such as dairy, meat, and fish. The abstract mentions the inclusion criteria for the study, which could potentially involve the consumption of protein. The study also reports a reduction in fecal CRP/calprotectin and hsCRP, which are markers of inflammation commonly associated with high protein diets.	1. Yes, the publication meets the first criteria as it only uses human subjects (adult patients with Crohn's disease). 2. Yes, the publication meets the second criteria as it involves patients with inflammatory bowel diseases, specifically Crohn's disease. 3. Yes, the publication meets the third criteria as it mentions that the included studies are original interventional trials, cross-sectional analysis, or prospective cohort studies. 4. Yes, the publication meets the fourth criteria as it involves adult patients (18-75 years old). 5. Yes, the publication meets the fifth criteria as it mentions the consumption of a specific diet, the Mediterranean Diet, which includes protein sources such as meat and fish. 6. Yes, the publication meets all the criteria mentioned. 7. { "answer of action 1": "Yes", "answer of action 2": "Yes", "answer of action 3": "Yes", "answer of action 4": "Yes", "answer of action 5": "Yes", "answer of action 6": "Yes" }	Yes, it meets all the criteria. 1) The study mentions that it includes male and female adults (18-75 years) with a confirmed diagnosis of CD, so it only uses humans as research subjects. 2) The study focuses on patients with Crohn's disease, which is an inflammatory bowel disease. 3) The study mentions that it includes Prospective Cohort Studies as one of the inclusion criteria. 4) The study specifies that it includes adult patients (18-75 years). 5) The title and abstract mention that the study is related to the effect of the Mediterranean diet on CD patients. Although it doesn't specifically mention protein consumption, it is implied that the diet includes various sources of protein as part of the overall dietary pattern.	{ "answer of action 1": "Yes", "answer of action 2": "Yes", "answer of action 3": "Yes" }	Yes										Y	Y	Y	Y	Y	Yes	Yes	Yes	Yes	Yes	Yes
32463159	324	2020	2020-05-29	10.1111/1751-2980.12910	Systematic review and meta-analysis: Association of a pre-illness Western dietary pattern with the risk of developing inflammatory bowel disease	Title: Systematic review and meta-analysis: Association of a pre-illness Western dietary pattern with the risk of developing inflammatory bowel disease. Abstract: Previous studies have presented conflicting results on Western diets and the risk of inflammatory bowel disease (IBD). This study aimed to evaluate the role of a pre-illness Western dietary pattern in the development of IBD. The Western dietary pattern was defined as that met at least two of the following, either a high intake of refined grains, red and processed meat, animal protein, animal fats or high-fat dairy products, or with a low consumption of fruit and vegetables. Four medical databases (PubMed, EMBASE, the Cochrane Library and the China National Knowledge Infrastructure) were searched to identify all relevant references. Risk estimate and corresponding 95% confidence interval (CI) were pooled using a random-effects model. Nine studies (seven case-control studies and two prospective cohorts) were included, with a total of 1491 IBD cases and 53?€?089 controls. A Western dietary pattern was associated with a risk of all IBD (relative risk [RR] 1.92, 95% CI 1.37-2.68) and separately with Crohn's disease (CD) (RR 1.72, 95% CI 1.01-2.93) and ulcerative colitis (UC) (RR 2.15, 95% CI 1.38-3.34). Subgroup analysis by region showed that a Western dietary pattern was associated with the risk of CD and UC for studies performed in Europe (RR 2.25, 95% CI 1.44-3.50 for CD; RR 2.65, 95% CI 1.61-4.36 for UC). The pooled RR was 2.26 (95% CI 1.42-3.59) in the pediatric CD subgroup. This meta-analysis indicates that a pre-illness Western dietary pattern may increase the risk of developing CD and UC.	Exclude in title and abstract screen	No	0						Yes, the publication meets the criteria as it only involves human subjects.	Yes. This publication meets the criteria as it involves patients with inflammatory bowel diseases, including Crohn's disease and ulcerative colitis. The study evaluates the role of a pre-illness Western dietary pattern in the development of IBD. The results show that a Western dietary pattern is associated with a risk of all IBD, Crohn's disease, and ulcerative colitis, indicating that a pre-illness Western dietary pattern may increase the risk of developing inflammatory bowel diseases.	Yes, this publication meets the criteria as it involves adult patients (at least 18 years old) and investigates the association between a pre-illness Western dietary pattern and the risk of developing inflammatory bowel disease.	Yes, this publication is a meta-analysis which is a type of systematic review, but not a randomized controlled trial, retrospective cohort study, cross-sectional study, case-control study, review, or protocol.	Yes. This study clearly mentions that the focus is on the association between Western dietary pattern and inflammatory bowel disease, including Crohn's disease and ulcerative colitis, both of which are related to protein consumption, specifically red and processed meat, animal protein, and high-fat dairy products.	{'answer of action 1': 'Yes', 'answer of action 2': 'Yes', 'answer of action 3': 'No', 'answer of action 4': 'Yes', 'answer of action 5': 'Yes', 'answer of action 6': 'No'}	Yes, this publication meets all the criteria: (1) It studies human subjects, specifically patients with inflammatory bowel diseases. (2) It specifically mentions Crohn's disease and ulcerative colitis. (3) It is a meta-analysis of prospective cohort studies, which fits the criteria. (4) It includes adult patients, although it also mentions a subgroup analysis in pediatric CD. (5) The title and abstract mention the study's relevance to the consumption of protein by mentioning the Western dietary pattern's components, including high intake of refined grains, red and processed meat, animal protein, and animal fats. Therefore, this publication meets all the specified criteria.	Answer of action 1: Yes Answer of action 2: Yes Answer of action 3: Yes	Yes										Y	Y	Y	Y	Y	Yes	No	Yes	Yes	Yes	Yes
30865983	426	2019	2019-03-14	10.1159/000490302	Early-Life Nutrition and Microbiome Development	Title: Early-Life Nutrition and Microbiome Development. Abstract: Recent demonstrations link clinical conditions, phenotypes alternating from inflammatory bowel disease, obesity, and allergic diseases to neurodevelopmental disorders, to aberrant gut microbiota composition. This has led to a growing interest in host-microbe crosstalk, characterizing the healthy microbiome and modifying its deviations at an early age. The rationale arises from the recognition of the intimate interrelationship between diet, immune system, and microbiome and the origins of human diseases. Before satisfactory preventive measures can be put in practice, important questions remain to be solved. First, we need more profound understanding of the complex mechanisms underlying these heterogeneous manifestations of immune-mediated and microbiome-associated chronic conditions. Second, long-term follow-up studies are required to determine whether the changes in the microbiome underlie the pathogenesis of noncommunicable diseases or are merely end results thereof, confronting the question of causality. This uncertainty notwithstanding, the complex and bidirectional interrelationship of the diet and the gut microbiota is becoming evident. Early exposures by the enteral route induce dynamic adaptive modifications in the microbiota composition and activity, which may carry long-term clinical impacts. Microbiota changes, again, control energy acquisition and storage and may contribute to gut immunological milieu; high-energy Western diets alter the microenvironment of the gut leading to propagation of the inflammatory tone and perturbation of gut barrier function and thereby to systemic low-grade inflammation. On this basis, rigorous clinical intervention studies, providing the ultimate answers to these questions, need accurate characterization of the immediate environment of the child, in particular the early nutrition. The model of early nutrition for future studies is the healthy breastfed infant that remains healthy in the long term. Scientific interest is currently extending from the duration of breastfeeding to the composition of breast milk, which shows marked variation according to the mother's immunological and metabolic health, antibiotic use, and mode of delivery. Human milk, rich in bioactive compounds, including health-promoting microbes and their optimal growth factors, human milk oligosaccharides, continues to afford tools to study diet-microbiota interactions for research aiming at reducing the risk of noncommunicable diseases.	Exclude in title and abstract screen	No	0						Yes, this publication meets our criteria as it discusses the relationship between early-life nutrition and the development of the gut microbiome in humans. It highlights the importance of breast milk and its composition on microbiota development and provides insights into potential preventive measures for immune-mediated and microbiome-associated chronic conditions in humans.	Not sure. The abstract mentions inflammatory bowel disease and gut microbiota, but it is not clear whether the study involves patients with these conditions. It focuses on the relationship between early-life nutrition and the development of the microbiome and its potential impact on noncommunicable diseases, with inflammatory bowel disease being one of many examples. More information is needed to determine if it meets our criteria.	Not sure. The abstract mentions adult patients in the context of noncommunicable diseases, but the focus is primarily on early-life nutrition and microbiome development in infants. It is unclear if adult patients are the focus of the study.	Yes. This publication discusses the need for long-term follow-up studies to determine the impact of early nutrition on the microbiome and the development of noncommunicable diseases. It emphasizes the importance of conducting rigorous clinical intervention studies to accurately characterize the immediate environment of the child, particularly early nutrition. It also acknowledges the relevance of the early microbiome in the development of various clinical conditions.	Yes. This publication mentions the relationship between diet and the gut microbiota, with a specific focus on early nutrition and the consumption of breast milk, which contains various bioactive compounds. It also mentions the potential long-term clinical impacts of early exposures to diet and the microbiota composition.	1. No, the publication does not meet the first criteria as it does not specify whether it uses humans as research subjects. 2. No, the publication does not meet the second criteria as it does not mention patients with inflammatory bowel diseases. 3. No, the publication does not meet the third criteria as it does not specify being a prospective cohort study. 4. No, the publication does not meet the fourth criteria as it does not mention the age of the patients. 5. No, the publication does not meet the fifth criteria as it does not mention protein consumption in the title and abstract. 6. No, the publication does not meet all the criteria. 7. { "answer of action 1": "No", "answer of action 2": "No", "answer of action 3": "No", "answer of action 4": "No", "answer of action 5": "No", "answer of action 6": "No" }	No. This publication does not meet all the criteria. Although the abstract mentions the microbiome and its relationship with various chronic conditions, including inflammatory bowel disease, it does not specifically state that the study involves patients with inflammatory bowel diseases. Additionally, the abstract does not mention that the study is a prospective cohort study. It also does not mention the consumption of protein in relation to the study.	{ "answer of action 1": "No", "answer of action 2": "Unclear", "answer of action 3": "No" }	No										Y	NS	NS	Y	Y	Yes	No	No	Yes	No	No
12530551	1111	2002	2003-01-18	10.1007/s11745-006-0983-2	Effects of duodenal seal oil administration in patients with inflammatory bowel disease	Title: Effects of duodenal seal oil administration in patients with inflammatory bowel disease. Abstract: Long-chain n-3 PUFA in fish oil have modulating effects on inflammatory responses. The aim of this open pilot study was to investigate whether duodenal seal oil administration would benefit patients with inflammatory bowel disease (IBD). Seal oil (10 mL) was administered three times a day directly into the distal part of the duodenum via a nasoduodenal feeding tube for 10 d in 10 patients, 5 of whom had Crohn's disease and 5 ulcerative colitis. Nine of the 10 patients suffered from IBD-associated joint pain. Various parameters of disease activity and FA incorporation in tissues were analyzed before and after treatment. Following seal oil therapy, joint pain index, disease activity, and serum cholesterol level were significantly decreased, whereas the n-3 to n-6 ratio both in intestinal biopsies and blood was significantly increased. Measures of calprotectin concentration in gut lavage fluid, intestinal permeability, and lipid peroxidation were not significantly changed. The results suggest positive effects of seal oil in patients with IBD, especially on IBD-associated joint pain. Further controlled studies are warranted.	Exclude in title and abstract screen	No	0						Yes, not sure. The title and abstract suggest that the study may use human subjects, but it is not explicitly stated. The abstract reports administering seal oil into the distal part of the duodenum via a nasoduodenal feeding tube in 10 patients, but it does not clarify whether these patients were human or not.	Yes, this publication meets our criteria as it involves patients with inflammatory bowel diseases, including Crohn's disease and ulcerative colitis. The study administered duodenal seal oil to 10 IBD patients, 5 of whom had Crohn's disease and 5 had ulcerative colitis, and analyzed various disease activity parameters and fatty acid incorporation before and after treatment.	Yes. This study involves adult patients (at least 18 years old) with inflammatory bowel disease.	Yes, this publication meets the criteria as it is an open pilot study and not a retrospective cohort study, cross-sectional study, case-control study, randomized controlled trial, review, or protocol.	Yes. This publication mentions the consumption of seal oil, which is a source of protein. The study is related to the consumption of protein in patients with inflammatory bowel disease.	The judgements from the actions are as follows: 1. No - The publication does not mention whether the study only used humans as research subjects. 2. Yes - The publication mentions that the study involved patients with inflammatory bowel disease (IBD), including Crohn's disease and ulcerative colitis. 3. Yes - The publication does not specify the study design, so it is assumed to be a prospective cohort study. 4. Yes - The publication does not mention the age range of the patients, but it mentions that 10 patients were included, suggesting adult patients were involved. 5. Yes - The title and abstract mention the consumption of seal oil, which can be classified as a type of protein. 6. No - The publication does not meet the first criteria since it does not mention whether the study only used humans as research subjects. The output json object will be: { "answer of action 1": "No", "answer of action 2": "Yes", "answer of action 3": "Yes", "answer of action 4": "Yes", "answer of action 5": "Yes", "answer of action 6": "No" }	No, this publication does not meet all the criteria. While it does involve patients with inflammatory bowel disease (criteria 2) and is a prospective cohort study (criteria 3), it does not mention anything about the use of human subjects (criteria 1). Additionally, the title and abstract do mention the consumption of a specific type of oil (seal oil), but it does not mention protein consumption (criteria 5). Therefore, it does not meet all the criteria.	{ 'answer of action 1': 'Yes', 'answer of action 2': 'Yes', 'answer of action 3': 'Yes' }	Yes										NS	Y	Y	Y	Y	Yes	No	No	Yes	Yes	Yes
10807895	1148	2000	2000-05-16	10.1136/gut.46.6.824	Food induced stimulation of the antisecretory factor can improve symptoms in human inflammatory bowel disease: a study of a concept	Title: Food induced stimulation of the antisecretory factor can improve symptoms in human inflammatory bowel disease: a study of a concept. Abstract: Antisecretory factor (AF), a 41 kDa cloned and sequenced protein, suppresses intestinal inflammation and hypersecretion in animals. Endogenous AF production can be induced by dietary modifications in several animal species, and this feed has been shown to reduce the incidence of diarrhoeal disease in weaning piglets. The role of AF in intestinal disease in humans is not known. To study the effects of hydrothermally processed cereals, optimised for AF induction in animals, added to the diet of patients with longstanding symptoms of inflammatory bowel disease (IBD). Fifty three patients with IBD (ulcerative colitis and Crohn's disease) were entered into the study, and 50 completed follow up. The experimental group consisted of 16 females (mean age 50 (SEM 5) years) and 10 males (41 (4) years) and the placebo group of 12 women (41 (4) years old) and 12 men (51 (5) years). Patients were randomised to receive either hydrothermally processed cereals (active treatment) or the same amount of ordinary cereals (placebo treatment) for four weeks in a double blind study design. Baseline diet and medications remained unchanged. Bowel symptoms, plasma levels of AF, and colonic biopsies were evaluated before and after treatment. The active treatment significantly improved subjective ratings of clinical symptoms and increased plasma AF levels compared with placebo. Plasma lipid levels were unaffected. Hydrothermally processed cereals can induce AF production in human IBD. This increase in endogenous AF activity is associated with clinical improvement. Further studies are warranted to clarify the exact role of AF in human intestinal disease.	Exclude in title and abstract screen	No	0						Not sure. The abstract mentions a study involving human inflammatory bowel disease patients, but it is unclear if the study exclusively used humans as research subjects. More information is needed to determine if the criteria is met.	Yes, this publication meets the criteria as it involves patients with ulcerative colitis and Crohn's disease in a study examining the effects of dietary modifications for improving symptoms of inflammatory bowel disease.	Yes. This study involves adult patients with inflammatory bowel disease and no age limit is mentioned.	Yes. This study meets the criteria as it is a prospective cohort study with a double-blind randomized control design.	Yes. This publication mentions the consumption of hydrothermally processed cereals to induce the production of the protein Antisecretory factor (AF) in patients with inflammatory bowel disease.	{ "answer of action 1": "Yes", "answer of action 2": "Yes", "answer of action 3": "Yes", "answer of action 4": "Yes", "answer of action 5": "No", "answer of action 6": "No" }	No, it does not meet all the criteria. Reason: - The abstract mentions that the study involves patients with inflammatory bowel disease (criterion 2). - The abstract does not mention whether it is a prospective cohort study or not (criterion 3). - The abstract does mention that the study involves adult patients (criterion 4). - The abstract does not mention that the study is related to the consumption of protein (criterion 5). - The abstract does not mention whether the study only uses humans as research subjects (criterion 1).	{ "answer of action 1": "Yes", "answer of action 2": "Yes", "answer of action 3": "Yes" }	Yes										NS	Y	Y	Y	Y	Yes	No	No	Yes	Yes	Yes
23598439	798	2013	2013-04-20	10.3390/nu5041301	Alternative sources of omega-3 fats: can we find a sustainable substitute for fish?	Title: Alternative sources of omega-3 fats: can we find a sustainable substitute for fish?. Abstract: Increasing demand for eicosapentaenoic acid (EPA) and docosahexaenoic acid (DHA) containing fish oils is putting pressure on fish species and numbers. Fisheries provide fish for human consumption, supplement production and fish feeds and are currently supplying fish at a maximum historical rate, suggesting mass-scale fishing is no longer sustainable. However, the health properties of EPA and DHA long-chain (LC) omega-3 polyunsaturated fatty acids (PUFA) demonstrate the necessity for these oils in our diets. EPA and DHA from fish oils show favourable effects in inflammatory bowel disease, some cancers and cardiovascular complications. The high prevalence of these diseases worldwide indicates the requirement for alternative sources of LC-PUFA. Strategies have included plant-based fish diets, although this may compromise the health benefits associated with fish oils. Alternatively, stearidonic acid, the product of ??-linolenic acid desaturation, may act as an EPA-enhancing fatty acid. Additionally, algae oils may be a promising omega-3 PUFA source for the future. Algae are beneficial for multiple industries, offering a source of biodiesel and livestock feeds. However, further research is required to develop efficient and sustainable LC-PUFA production from algae. This paper summarises the recent research for developing prospective substitutes for omega-3 PUFA and the current limitations that are faced.	Exclude in title and abstract screen	No	0						Not sure. The abstract discusses alternative sources of omega-3 fats, but it's not clear whether the studies only use human as research subjects.	Yes. This publication discusses the health benefits of long-chain omega-3 polyunsaturated fatty acids in inflammatory bowel disease, among other conditions, and explores alternative sources of omega-3 fats.	Yes. This publication mentions adult diseases like cardiovascular complications and inflammatory bowel disease, and discusses alternative sources of omega-3 fats, for which further research is needed.	Yes. The publication discusses research on developing prospective substitutes for omega-3 PUFA.	Yes. This publication clearly mentions the study of alternative sources of omega-3 fats which aligns with our criteria of protein consumption, as fish is a common source of protein and omega-3 fats.	{ "answer of action 1": "No", "answer of action 2": "No", "answer of action 3": "Yes", "answer of action 4": "No", "answer of action 5": "Yes", "answer of action 6": "No" }	No. Although the title and abstract mention the consumption of protein (omega-3 fats), this publication does not meet all the provided criteria. It does not specifically mention studying human subjects with inflammatory bowel diseases (criteria 2), nor does it mention being a prospective cohort study (criteria 3).	{'answer of action 1': 'Yes', 'answer of action 2': 'Yes', 'answer of action 3': 'Yes'}	Yes										NS	Y	Y	Y	Y	Yes	No	No	Yes	Yes	Yes
35643175	94	2022	2022-06-01	10.1053/j.gastro.2022.05.037	Mediterranean-Like Dietary Pattern Associations With Gut Microbiome Composition and Subclinical Gastrointestinal Inflammation	Title: Mediterranean-Like Dietary Pattern Associations With Gut Microbiome Composition and Subclinical Gastrointestinal Inflammation. Abstract: Case-control studies have shown that patients with Crohn's disease (CD) have a microbial composition different from healthy individuals. Although the causes of CD are unknown, epidemiologic studies suggest that diet is an important contributor to CD risk, potentially via modulation of bacterial composition and gut inflammation. We hypothesized that long-term dietary clusters (DCs) are associated with gut microbiome compositions and gut inflammation. Our objectives were to identify dietary patterns and assess whether they are associated with alterations in specific gut microbial compositions and subclinical levels of gut inflammation in a cohort of healthy first-degree relatives (FDRs) of patients with CD. As part of the Genetic, Environmental, Microbial (GEM) Project, we recruited a cohort of 2289 healthy FDRs of patients with CD. Individuals provided stool samples and answered a validated food frequency questionnaire reflecting their habitual diet during the year before sample collection. Unsupervised analysis identified 3 dietary and 3 microbial composition clusters. DC3, resembling the Mediterranean diet, was strongly associated with a defined microbial composition, with an increased abundance of fiber-degrading bacteria, such as Ruminococcus, as well as taxa such as Faecalibacterium. The DC3 diet was also significantly associated with lower levels of subclinical gut inflammation, defined by fecal calprotectin, compared with other dietary patterns. No significant associations were found between individual food items and fecal calprotectin, suggesting that long-term dietary patterns rather than individual food items contribute to subclinical gut inflammation. Additionally, mediation analysis demonstrated that DC3 had a direct effect on subclinical inflammation that was partially mediated by the microbiota. Overall, these results indicated that Mediterranean-like dietary patterns are associated with microbiome and lower intestinal inflammation. This study will help guide future dietary strategies that affect microbial composition and host gut inflammation to prevent diseases.	Exclude in title and abstract screen	No	0						Not sure. While the study does involve human subjects, it does not specify whether only human subjects were used in the research.	Yes. This study is about the association between Mediterranean-like dietary patterns and gut microbiome composition in healthy relatives of patients with Crohn's disease. It also examines whether this diet is associated with subclinical gut inflammation. Hence, it meets our criteria of involving patients with inflammatory bowel diseases.	Yes. This study involves adult participants (first-degree relatives of patients with CD) and investigates the association between dietary patterns and gut microbiome composition, as well as subclinical levels of gut inflammation. The study is relevant to our criteria.	Yes, this publication meets the criteria as it is a prospective cohort study that examines the association between dietary patterns and gut microbiome compositions, as well as subclinical levels of gut inflammation, in a cohort of healthy first-degree relatives (FDRs) of patients with Crohn's disease.	Yes. The title and abstract mentions the study is related to dietary patterns and how it affects gut microbiome composition and subclinical levels of gut inflammation, which can be associated with the consumption of protein.	1. Yes, the publication meets the first criteria as it mentions that the study involves human subjects. 2. Yes, the publication meets the second criteria as it mentions that the study involves patients with Crohn's disease. 3. No, the publication does not meet the third criteria as it does not specify the study design (prospective cohort study, case-control study, etc.). 4. Yes, the publication meets the fourth criteria as it does not specify the age of the patients, but it mentions that the study recruited a cohort of healthy first-degree relatives of patients with Crohn's disease. 5. Yes, the publication meets the fifth criteria as it mentions that the study is related to dietary patterns. 6. No. The publication does not meet all the criteria. 7. { "answer of action 1": "Yes", "answer of action 2": "Yes", "answer of action 3": "No", "answer of action 4": "Yes", "answer of action 5": "Yes", "answer of action 6": "No" }	Yes, this publication meets all the given criteria. 1. It studies only human research subjects: Yes, the study involves a cohort of 2289 healthy first-degree relatives of patients with Crohn's disease. 2. It involves patients with inflammatory bowel diseases: Yes, the study focuses on subclinical gastrointestinal inflammation in healthy first-degree relatives of patients with Crohn's disease. 3. It is a prospective cohort study: Yes, the study is a prospective cohort study as it collects dietary information and stool samples from participants over a defined period of time. 4. It involves adult patients: Yes, the study involves healthy first-degree relatives of patients with Crohn's disease, which implies that the participants are adults. 5. The title and abstract mention the study's relation to protein consumption: No, the title and abstract do not mention the consumption of protein specifically. It focuses on dietary patterns and their association with gut microbiome composition and subclinical gastrointestinal inflammation.	{ "answer of action 1": "Yes", "answer of action 2": "Yes", "answer of action 3": "Yes" }	Yes										NS	Y	Y	Y	Y	Yes	No	Yes	Yes	Yes	Yes
21178432	880	2010	2010-12-24	10.4161/viru.1.3.10896	Comparison of ante-mortem assays to assess progression/regression of paratuberculosis in individual dairy animals	Title: Comparison of ante-mortem assays to assess progression/regression of paratuberculosis in individual dairy animals. Abstract: Johne's disease, caused by Mycobacterium avium, subspecies paratuberculosis (MAP) is becoming increasingly widespread on dairy farms worldwide, due in part, to the absence of vaccine/drug or curative modalities.?? This spread is of concern since MAP is at the center of a controversy as to its role in Crohn's disease.?? None of the methods presently available to define paratuberculosis in cattle have been examined for their ability to assess progression/regression of any treatment or intervention of this disease???? The research presented herein, therefore was designed to assess the reliability and accuracy of available ante-mortem assays to predict disease change of individual animals undergoing a probiotic, potentially therapeutic, treatment.?? Paratuberculosis positive (n = 75) and negative (n = 10) animals were longitudinally monitored over their natural lifetimes with specific serum antibody and fecal shedding assays, and for development of end-stage clinical disease.?? Longitudinal, increasing/decreasing serum ELISA values were associated with, and predictive of, progression/regression of disease.?? Changes in fecal shedding and serum AGID were of value at only specific stages.?? Documentation that ELISA-positive animals were positive for paratuberculosis was done by a compilation of ELISA-independent assays--succumbing with end-stage clinical disease, autopsy, AGID, and MAP fecal shedding.	Exclude in title and abstract screen	No	0						Yes. The abstract mentions the use of human subjects.	Yes, this publication meets the criteria as it involves studies on paratuberculosis in dairy animals, which is caused by Mycobacterium avium subspecies paratuberculosis (MAP) that is associated with Crohn's disease.	Yes. The publication involves adult dairy cattle patients undergoing probiotic treatment and monitoring for the progression/regression of paratuberculosis, which is a disease that primarily affects adult mammals.	Not sure. The abstract provided does not clearly state whether the study is a prospective cohort study or not. It only mentions that animals were "longitudinally monitored over their natural lifetimes." More information is needed about the study design to determine whether it meets the criteria.	Yes. The title and abstract mention the study is related to paratuberculosis in dairy animals, which is a disease relevant to consumption of animal protein.	1. No, the publication does not meet the first criteria as it does not specify that only humans were used as research subjects. 2. No, the publication does not meet the second criteria as it does not mention patients with inflammatory bowel diseases. 3. No, the publication does not meet the third criteria as it does not specify that it is a prospective cohort study. 4. No, the publication does not meet the fourth criteria as it does not specify that adult patients were involved. 5. No, the publication does not meet the fifth criteria as it does not mention the consumption of protein. 6. No, the publication does not meet all the criteria. 7. {"answer of action 1": "No", "answer of action 2": "No", "answer of action 3": "No", "answer of action 4": "No", "answer of action 5": "No", "answer of action 6": "No"}	No, it does not meet all the criteria. Reason: Although the title and abstract mention the consumption of protein in the form of a probiotic treatment, it does not mention that the study involves patients with inflammatory bowel diseases or specifically Crohn's disease and ulcerative colitis. Additionally, the study does not state that it is a prospective cohort study, only stating that animals were longitudinally monitored.	{'answer of action 1': 'Yes', 'answer of action 2': 'Yes', 'answer of action 3': 'Yes'}	Yes										Y	Y	Y	NS	Y	Yes	No	No	Yes	Yes	Yes
31803252	361	2019	2019-12-06	10.1177/1756284819890534	Nutritional interventions for the treatment of IBD: current evidence and controversies	Title: Nutritional interventions for the treatment of IBD: current evidence and controversies. Abstract: Environmental factors, particularly diet, are the focus of current research as potential triggers of inflammatory bowel disease (IBD). Epidemiological cohort data showing a rapid increase of IBD in western countries and the emergence of IBD in developing countries paralleling the introduction of a western diet are indirect arguments linking food and food behaviour to intestinal inflammation. The successful use of exclusive enteral nutrition (EEN), now considered as first-line induction therapy for paediatric Crohn's disease (CD), is the strongest argument for a link between diet and IBD. Mechanistic studies revealed that EEN impacts intestinal microbiota composition and together with the exclusion of potentially harmful food ingredients this allows the control of intestinal inflammation and induces mucosal healing. However, the exclusivity character of EEN is a major drawback. Based on the data of EEN, the search for more tolerable and still effective diets has begun. Recent reports on the new CD exclusion diet (CDED), CD-TREAT, as well as the specific carbohydrate diet (SCD) provide the first promising results, further underlining the potential of diet to control inflammation in patients with CD by excluding certain food components. Ongoing research is trying to combine nutritional interventions with analyses of intestinal microbiota and their metabolic functions with the aim of correcting the intestinal dysbiosis that characterizes IBD. This research is promising and gives new hope to patients that have been looking for decades for nutritional interventions with the aim of stabilizing their disease course. There might even be potential for disease prevention in high-risk patients by excluding potentially harmful food components.	Exclude in title and abstract screen	No	0						Yes, the publication meets the criteria as it discusses human subjects with Inflammatory Bowel Disease (IBD) and the potential of nutritional interventions in IBD patients.	Yes. This publication meets our criteria as it discusses nutritional interventions for the treatment of inflammatory bowel disease, including Crohn's disease.	Yes. This publication involves adult patients with inflammatory bowel disease (IBD) and discusses nutritional interventions for its treatment.	Yes. This publication is discussing nutritional interventions for the treatment of IBD and it is not a case-control study, cross-sectional study, retrospective cohort study, randomized controlled trial, review, or protocol.	Yes. The title and abstract mention the potential link between diet and inflammatory bowel disease (IBD), with a focus on nutritional interventions, including the use of exclusive enteral nutrition (EEN) and exclusion diets such as the CD exclusion diet (CDED) and specific carbohydrate diet (SCD). Therefore, the study is related to the consumption of protein.	{ "answer of action 1": "No", "answer of action 2": "Yes", "answer of action 3": "No", "answer of action 4": "Yes", "answer of action 5": "No", "answer of action 6": "No" }	Yes, this publication meets all the given criteria for the following reasons: (1) The publication focuses on the link between diet and inflammatory bowel disease (IBD) in human subjects. (2) It specifically mentions Crohn's disease (CD) as one of the types of IBD. (3) Although the abstract does not explicitly state the study design, it discusses the use of exclusive enteral nutrition (EEN), CD exclusion diet (CDED), and specific carbohydrate diet (SCD) as potential interventions for IBD. These interventions are not case-control, cross-sectional, retrospective cohort, randomized controlled trial, review, or protocol, indicating that the study is likely a prospective cohort study. (4) The abstract refers to "patients with CD," implying that the study involves adult patients. (5) The abstract mentions the potential of various diets to control inflammation, indicating a clear relevance to the consumption of protein.	{ "answer of action 1": "Yes", "answer of action 2": "Unclear", "answer of action 3": "Unclear" }	Yes										Y	Y	Y	Y	Y	Yes	No	Yes	Yes	Yes	Yes
34140026	209	2021	2021-06-18	10.1186/s13073-021-00921-y	Dietary fiber intake, the gut microbiome, and chronic systemic inflammation in a cohort of adult men	Title: Dietary fiber intake, the gut microbiome, and chronic systemic inflammation in a cohort of adult men. Abstract: A higher intake of dietary fiber is associated with a decreased risk of chronic inflammatory diseases such as cardiovascular disease and inflammatory bowel disease. This may function in part due to abrogation of chronic systemic inflammation induced by factors such as dysbiotic gut communities. Data regarding the detailed influences of long-term and recent intake of differing dietary fiber sources on the human gut microbiome are lacking. In a cohort of 307 generally healthy men, we examined gut microbiomes, profiled by shotgun metagenomic and metatranscriptomic sequencing, and long-term and recent dietary fiber intake in relation to plasma levels of C-reactive protein (CRP), an established biomarker for chronic inflammation. Data were analyzed using multivariate linear mixed models. We found that inflammation-associated gut microbial configurations corresponded with higher CRP levels. A greater intake of dietary fiber was associated with shifts in gut microbiome composition, particularly Clostridiales, and their potential for carbohydrate utilization via polysaccharide degradation. This was particularly true for fruit fiber sources (i.e., pectin). Most striking, fiber intake was associated with significantly greater CRP reduction in individuals without substantial Prevotella copri carriage in the gut, whereas those with P. copri carriage maintained stable CRP levels regardless of fiber intake. Our findings offer human evidence supporting a fiber-gut microbiota interaction, as well as a potential specific mechanism by which gut-mediated systemic inflammation may be mitigated.	Exclude in title and abstract screen	No	0						Yes. The study uses only adult men as research subjects.	Yes. This publication meets our criteria as it examines the gut microbiome and chronic systemic inflammation in a cohort of adult men, which includes the potential role of dietary fiber intake, in relation to chronic inflammatory diseases such as inflammatory bowel disease.	Yes. This publication involves adult patients (at least 18 years old) and meets the criteria.	Yes. This publication is a prospective cohort study that examines the association of dietary fiber intake with gut microbiome and chronic systemic inflammation in a cohort of adult men. The study used multivariate linear mixed models for analysis.	Yes. The title and abstract mention the consumption of dietary fiber, which is related to protein consumption as it is often found in plant-based sources of protein.	{ "answer of action 1": "Yes", "answer of action 2": "No", "answer of action 3": "No", "answer of action 4": "Yes", "answer of action 5": "Yes", "answer of action 6": "No" }	No. This study does not meet all the criteria. Although it involves adult patients and mentions the consumption of dietary fiber, it does not exclusively use human subjects as research subjects, and it does not specifically involve patients with inflammatory bowel diseases. Additionally, the study design is not explicitly stated in the abstract, so it is unclear whether it is a prospective cohort study.	{ "answer of action 1": "Yes", "answer of action 2": "Yes", "answer of action 3": "Yes" }	Yes										Y	Y	Y	Y	Y	Yes	No	No	Yes	Yes	Yes
16534419	1040	2006	2006-03-15	10.1097/01.MIB.0000206541.15963.c3	Nutritional deficiencies in patients with Crohn's disease in remission	Title: Nutritional deficiencies in patients with Crohn's disease in remission. Abstract: Patients with Crohn's disease (CD) are at risk of developing nutritional deficiencies, especially because of restrictive diets. The aim of our study was to assess food intake and the status for vitamins and trace elements in nonselected CD patients in clinical remission. A total of 54 consecutive CD patients (28 females, 26 males, 39 +/- 2 years of age [mean +/- SD]) in clinical remission for >3 months underwent body composition, resting energy expenditure, nutrient intake, and plasma concentration assessment, and were compared with 25 healthy controls (16 females, 9 males, 38 +/- 3 years old). According to the nutritional risk index, 37 patients (70%) were not malnourished, 12 were at moderate risk, and 4 were at severe risk for malnutrition. Fat mass was lower in patients in remission compared with controls (P = 0.04). The mean daily energy intake was comparable between patients (2218 +/- 92 kcal/day) and controls (2066 +/- 101 kcal/day), covering their needs. No significant difference was observed for macronutrient intake in comparison with controls; compared to controls, female CD patients had lower intakes of beta-carotene (P < 0.005), vitamins B1 (P < 0.05), B6 (P < 0.01), and C (P < 0.005), and magnesium (P < 0.01). They had significantly higher intakes of zinc (P < 0.01). Male CD patients had lower intakes of beta-carotene and vitamin C (P < 0.05). More than 50% of patients had low plasma concentrations of vitamin C (84%), copper (84%), niacin (77%), and zinc (65%). In CD patients in remission, macronutrient needs are usually covered by food intake. However, micronutrient deficiencies are frequent and call for specific screening and treatment.	Exclude in title and abstract screen	No	0						Yes, this publication meets our criteria as it uses human subjects only.	Yes, this publication meets the criteria as it involves patients with Crohn's disease and discusses their risk of developing nutritional deficiencies, including vitamins and trace elements.	Yes. This publication meets our criteria as it involves adult patients (at least 18 years old) with Crohn's disease.	Yes. This publication is a prospective cohort study that assesses food intake and the status for vitamins and trace elements in CD patients in clinical remission and compares them with healthy controls. The study followed a group of CD patients over time to find out how common nutritional deficiencies are in clinical remission.	Yes. The title and abstract mention that the study is related to the intake and status of vitamins and trace elements which are related to protein consumption in CD patients.	{ "answer of action 1": "Yes", "answer of action 2": "Yes", "answer of action 3": "No", "answer of action 4": "Yes", "answer of action 5": "Yes", "answer of action 6": "No" }	Yes, this publication meets all the criteria. 1) It studies only human subjects (patients with Crohn's disease) 2) It involves patients with inflammatory bowel diseases, specifically Crohn's disease 3) It is a prospective cohort study 4) It involves adult patients (39 +/- 2 years of age) 5) The title and abstract mention the study's relation to nutritional deficiencies in patients with Crohn's disease. While it doesn't specifically mention "protein consumption," it does involve the assessment of nutrient intake, including protein.	{ "answer of action 1": "Yes", "answer of action 2": "Yes", "answer of action 3": "Yes" }	Yes										Y	Y	Y	Y	Y	Yes	No	Yes	Yes	Yes	Yes
23998861	785	2012	2013-09-04		Evaluation of lactose and milk intolerance, and bone mineral density in Indian patients with inflammatory bowel disease	Title: Evaluation of lactose and milk intolerance, and bone mineral density in Indian patients with inflammatory bowel disease. Abstract: A misconception that milk and lactose intolerance increases disease activity in inflammatory bowel disease leads to the exclusion of dietary dairy products, and patients are at an increased risk of low bone mineral density. Patients with inflammatory bowel disease (n=45, 19 men and 26 women) and healthy controls were included in this prospective open-label study. As part of exploratory dietary intervention, patients were advised to exclude milk and milk products from diet for the first 7 days and reintroduce at least 250 ml of milk for the next 21 days. Milk and lactose intolerance was assessed in patients and healthy subjects using clinical symptoms and lactose hydrogen breath test, respectively; bone mineral density was assessed in patients using a Hologic QDR 4500A DXA machine. Milk and lactose intolerance was statistically comparable in patients with inflammatory bowel disease (31% and 44%, respectively) and healthy subjects (22% and 27%, respectively). Most of the patients (40%) had excluded dairy products from their diet, and 53% had dietary intake of calcium <200 mg/day. More than 60% of the patients had either osteopenia or osteoporosis. Milk and lactose intolerance in patients with inflammatory bowel disease was not different from that in healthy subjects. The proportion of patients with osteoporosis and osteopenia was high in this population. Hence, patients with inflammatory bowel disease in remission phase may be encouraged to add dairy products in their diet, unless otherwise indicated.	Exclude in title and abstract screen	No	0						Yes, this publication meets the criteria as it studies human subjects only.	Yes. This publication involves patients with inflammatory bowel disease and assesses their lactose and milk intolerance as well as bone mineral density. The study is prospective and includes a control group. The results suggest that exclusion of dairy products from diet may increase the risk of low bone mineral density in patients with inflammatory bowel disease.	Yes, the publication meets the criteria as it involves adult patients (at least 18 years old) with inflammatory bowel disease and healthy controls.	Yes. This is a prospective cohort study that investigates the association between milk/lactose intolerance and bone mineral density in patients with inflammatory bowel disease. The study aims to explore the benefits of reintroducing dairy products into the diet of patients with inflammatory bowel disease. The study design is appropriate for the research question.	Yes. The title and abstract mention that the study is related to the consumption of dairy products (including milk) in patients with inflammatory bowel disease and its relation to lactose intolerance and bone mineral density.	{ "answer of action 1": "Yes", "answer of action 2": "Yes", "answer of action 3": "Yes", "answer of action 4": "Yes", "answer of action 5": "Yes", "answer of action 6": "Yes" }	Yes, the publication meets all the given criteria. 1) The study only uses humans as research subjects. 2) The study involves patients with inflammatory bowel diseases, including Crohn's disease and ulcerative colitis. 3) The study is a prospective cohort study. 4) The study involves adult patients (at least 18 years old). 5) The title and abstract mention the study's focus on the consumption of milk and lactose in patients with inflammatory bowel disease.	{ "answer of action 1": "Yes", "answer of action 2": "Yes", "answer of action 3": "Yes" }	Yes										Y	Y	Y	Y	Y	Yes	Yes	Yes	Yes	Yes	Yes
27101538	626	2017	2016-04-22	10.1097/MPG.0000000000001241	Normative Fecal Calprotectin Concentrations in Guatemalan Preschoolers Are High Relative to Children Reported Elsewhere	Title: Normative Fecal Calprotectin Concentrations in Guatemalan Preschoolers Are High Relative to Children Reported Elsewhere. Abstract: Calprotectin is a fecal marker of intraintestinal inflammation derived from activated enteric neutrophils and macrophages. It is useful as a clinical marker in inflammatory bowel diseases; furthermore, it may have a role in public health epidemiology. The aim of the study was to describe the distribution of fecal calprotectin in Guatemalan preschool children sharing a common institutional diet; to relate it collectively to pediatric distributions in other geographic settings, and individually to concomitant indicators of intestinal infection or colonization and other descriptive features of the child. Fecal samples were collected in 87 subjects, ages 2 to 7 years across 3 daycare centers sharing a common institutional menu, but from different ecological settings. Stools were examined, variously by routine light microscopy, quantitative egg counts, and a Giardia antigen test, for microbiological diagnosis, and an ELISA assay for fecal calprotectin (CalproLab). The median fecal calprotectin value was 58 mg/kg, with a mean of 98?€????€?136 mg/kg and a range from 10 to 950 mg/kg; 61% of values were above the manufacturer's cut-off for elevated concentration and 51% exceeded an age-adjusted criterion. There were no associations between sex, age, growth indicators, or fecal microbiological findings by microscopy or ELISA assays, alone or in combination. The central tendency (mean or median) and distribution were generally shifted to the right in relation to comparable reports from children across the world literature. Although specific, low-grade intestinal infections do not define calprotectin subgroups, right-shifted fecal calprotectin status in this population may reflect a general and diffuse stress of adverse environmental sanitation.	Exclude in title and abstract screen	No	0						Yes, not sure. The abstract mentions that fecal samples were collected from 87 subjects ages 2 to 7 years, but it does not specify whether they were exclusively human subjects or if animal subjects were included as well.	Yes, this publication meets the criteria as it involves studying the fecal marker of intraintestinal inflammation in a population of preschool children, which could have implications for inflammatory bowel diseases.	Yes. This publication involves a study with adult patients aged 18 years or older.	Yes, the publication is a research study and presents study findings. However, it is not clear from the abstract whether it is a prospective cohort study or not.	Yes. The abstract mentions the measurement of fecal calprotectin concentration in preschool children, and also describes the examination of fecal microbiological findings, both of which are indicators of protein consumption.	{ "answer of action 1": "No", "answer of action 2": "No", "answer of action 3": "No", "answer of action 4": "Yes", "answer of action 5": "No", "answer of action 6": "No" }	Yes, it meets all the criteria. (1) The study uses only human subjects. (2) The study involves patients with inflammatory bowel diseases. (3) The study is a prospective cohort study. (4) The study involves preschool children. (5) The title and abstract mention the consumption of protein indirectly by discussing fecal calprotectin, which is related to intraintestinal inflammation.	{ "answer of action 1": "Yes", "answer of action 2": "Yes", "answer of action 3": "Yes" }	No										NS	Y	Y	Y	Y	Yes	No	Yes	Yes	Yes	No
32376096	331	2020	2020-05-08	10.1016/j.clnu.2020.04.012	Partial enteral nutrition has no benefit on bone health but improves growth in paediatric patients with quiescent or mild Crohn's disease	Title: Partial enteral nutrition has no benefit on bone health but improves growth in paediatric patients with quiescent or mild Crohn's disease. Abstract: Exclusive enteral nutrition induces remission, improves bone health and growth in paediatric Crohn's disease (CD) patients, but is highly demanding for patients. We investigated efficacy of partial enteral nutrition (PEN) on bone health, growth and course in CD patients and assessed microbial and metabolic changes induced by PEN. We performed a two centre, non-randomized controlled intervention study in quiescent CD patients aged <19 years. Patients in intervention group received a liquid formula providing ~25% of daily energy for one year. At baseline, after 3, 6, 9 and 12 months, we collected data on bone, muscle (peripheral quantitative computertomography), anthropometry, disease activity (weighted paediatric CD activity index), metabolomic profile (liquid chromatography mass spectrometry), and faecal microbiome (16S rRNA gene sequencing). Of 41 CD patients, 22 received the intervention (PEN) (mean age 15.0??????1.9 years, 50% male), 19 served as controls (non-PEN) (12.8??????3.1 years, 58% male). At baseline, mean bone quality was comparable to reference population with no improvement during the intervention. Relapse rate was low (8/41, PEN 4/22 and non-PEN 4/19, ns). PEN was not associated with microbiota community changes (beta diversity) but significantly reduced species diversity. Metabolome changes with upregulation of phosphatidylcholines in PEN patients are likely related to lipid and fatty acid composition of the formula. PEN significantly improved growth in a subgroup with Tanner stage 1-3. In our cohort of paediatric CD patients, PEN did not affect bone health but improved growth in patients with a potential to grow.	Exclude in title and abstract screen	No	0						Yes, this publication meets our criteria as it only involves human subjects (paediatric patients with Crohn's disease).	Yes. This study involves patients with Crohn's disease and investigates the efficacy of partial enteral nutrition on bone health, growth and course in CD patients. The study also assesses microbial and metabolic changes induced by PEN.	Yes. This publication involves a study that involves patients under 19 years old with Crohn's disease, which implies that participants are 18 years or older.	Yes. This is a prospective cohort study that investigates the efficacy of partial enteral nutrition on bone health, growth, and course in patients with quiescent Crohn's disease. The study collected data at five time points and analysed the metabolomic profile and faecal microbiome of patients who received the intervention compared to non-PEN controls. However, it's important to note that the study was non-randomised and the sample size is relatively small with only 41 CD patients.	Yes, this publication meets the criteria. The title and abstract mention the consumption of a liquid formula providing energy as part of a study on bone health, growth, and microbial and metabolic changes in pediatric Crohn's disease patients.	Action 1: Judge whether the publication meets the first criteria or not. No. The publication includes pediatric patients, not just humans as research subjects. Action 2: Judge whether the publication meets the second criteria or not. Yes. The publication involves patients with Crohn's disease. Action 3: Judge whether the publication meets the third criteria or not. No. The publication does not specify the study design. Action 4: Judge whether the publication meets the fourth criteria or not. No. The publication involves pediatric patients, not adult patients. Action 5: Judge whether the publication meets the fifth criteria or not. No. The title and abstract do not mention the consumption of protein. Action 6: Summarize the judgments. Answer of action 1: No Answer of action 2: Yes Answer of action 3: No Answer of action 4: No Answer of action 5: No Answer of action 6: No Output: { "answer of action 1": "No", "answer of action 2": "Yes", "answer of action 3": "No", "answer of action 4": "No", "answer of action 5": "No", "answer of action 6": "No" }	No. Reason: 1) The study includes pediatric patients, not solely adults. 2) The study specifically focuses on pediatric patients with quiescent or mild Crohn's disease, not all patients with inflammatory bowel diseases. 3) The study design is a non-randomized controlled intervention study, not a prospective cohort study. 4) The study includes patients under the age of 18, not solely adult patients. 5) The title and abstract mention the study's focus on Crohn's disease, but not specifically on protein consumption.	{'answer of action 1': 'Yes', 'answer of action 2': 'No', 'answer of action 3': 'No'}	Yes										Y	Y	Y	Y	Y	Yes	No	No	Yes	No	Yes
29272477	516	2017	2017-12-23	10.1093/ibd/izx006	Dietary Patterns in women with Inflammatory Bowel Disease and Risk of Adverse Pregnancy Outcomes: Results from The Norwegian Mother and Child Cohort Study (MoBa)	Title: Dietary Patterns in women with Inflammatory Bowel Disease and Risk of Adverse Pregnancy Outcomes: Results from The Norwegian Mother and Child Cohort Study (MoBa). Abstract: The aim of the study was to examine dietary patterns and risk of adverse pregnancy outcomes among mothers with inflammatory bowel disease (IBD) in the Norwegian Mother and Child Cohort Study (MoBa). MoBa enrolled participants from all over Norway between 1999 and 2008, and the study comprised 83,988 mothers, of whom there were 183 mothers with Crohn's disease (CD) and 240 with ulcerative colitis (UC). An additional questionnaire was submitted to mothers with IBD in 2013. We extracted three exploratory dietary patterns: a "Prudent," a "Western," and a "Traditional" pattern. We explored the relationship between dietary patterns and IBD and dietary patterns and adverse pregnancy outcomes: small for gestational age (SGA) and preterm delivery (PTD). IBD mothers had a significantly lower adherence to the Traditional dietary pattern [mean score -0.10 (95% CI: - 0.2 - - 0.01)] than non-IBD mothers. In IBD mothers, middle and high adherence to the Traditional dietary pattern was associated with lower risk of SGA [OR tertile 2 vs. tertile 1: 0.44 (95% CI: 0.20 - 0.97) and OR tertile 3 vs. tertile 1: 0.23 (95% CI: 0.08-0.61)] than in IBD and non-IBD mothers with low adherence. In the IBD-subset analyses, similar results were demonstrated for UC mothers [OR tertile 2 vs. tertile 1: 0.21 (95% CI: 0.05 - 0.80) and OR tertile 3 vs. tertile 1: 0.16 (95% CI: 0.04 - 0.60)]. In IBD mothers, higher adherence to a Traditional dietary pattern, characterized by high consumption of lean fish, fish products, potatoes, rice porridge, cooked vegetables, and gravy, was associated with lower risk of SGA.	Exclude in title and abstract screen	No	0						Yes, this publication meets the criteria since it only uses human subjects.	Yes. This publication meets our criteria as it involves mothers with inflammatory bowel disease and explores dietary patterns and risk of adverse pregnancy outcomes.	Yes, the publication meets our criteria as it involves adult patients who are mothers with inflammatory bowel disease and explores the relationship between dietary patterns and adverse pregnancy outcomes.	Yes. This publication is a prospective cohort study. It uses data from the Norwegian Mother and Child Cohort Study (MoBa), which enrolled participants between 1999 and 2008 and extracted three exploratory dietary patterns: a "Prudent," a "Western," and a "Traditional" pattern. The study explores the relationship between dietary patterns and IBD and dietary patterns and adverse pregnancy outcomes: small for gestational age (SGA) and preterm delivery (PTD). The results suggest that higher adherence to a "Traditional" dietary pattern is associated with lower risk of SGA in IBD mothers.	Yes, this publication meets the criteria as it mentions the relationship between dietary patterns and inflammatory bowel disease mothers with adverse pregnancy outcomes, including the consumption of lean fish, fish products, and cooked vegetables.	1. Yes, the publication meets the first criteria as it involves human participants. 2. Yes, the publication meets the second criteria as it involves patients with inflammatory bowel diseases, including Crohn's disease and ulcerative colitis. 3. Yes, the publication meets the third criteria as it is a prospective cohort study. 4. Yes, the publication meets the fourth criteria as it involves adult patients (mothers). 5. Yes, the publication meets the fifth criteria as it mentions the study is related to dietary patterns. 6. Yes, the publication meets all the criteria. 7. { "answer of action 1": "Yes", "answer of action 2": "Yes", "answer of action 3": "Yes", "answer of action 4": "Yes", "answer of action 5": "Yes", "answer of action 6": "Yes" }	No. While the publication focuses on dietary patterns and the risk of adverse pregnancy outcomes among mothers with inflammatory bowel disease (IBD), it does not mention the specific consumption of protein or any specific types of protein. Therefore, it does not meet the criteria of mentioning the study's relevance to the consumption of protein.	{ "answer of action 1": "Yes", "answer of action 2": "Yes", "answer of action 3": "Yes" }	Yes										Y	Y	Y	Y	Y	Yes	Yes	No	Yes	Yes	Yes
33677550	246	2021	2021-03-07	10.1093/ajcn/nqaa395	Food-related quality of life is impaired in inflammatory bowel disease and associated with reduced intake of key nutrients	Title: Food-related quality of life is impaired in inflammatory bowel disease and associated with reduced intake of key nutrients. Abstract: Inflammatory bowel disease (IBD) may impact the extent to which food, eating, and drinking bring satisfaction and enjoyment to peoples' lives, and this may impact dietary intake. The prevalence of an impaired food-related quality of life (FR-QoL), its associated factors, and its impact on diet have not been explored. To measure the prevalence and nature of the burden of impaired FR-QoL in people with IBD, the factors associated with these, and their associations with nutrient intake. We recruited 1576 outpatients with IBD (???16 years old) in person from 7 IBD centers across the United Kingdom. Patients completed validated questionnaires to measure their FR-QoL, quality of life (QoL), distress, fatigue, anxiety, and depression. Dietary intake was recorded using the European Prospective Investigation into Cancer FFQ. A health professional recorded disease activity, Montreal classification, blood results, BMI, and malnutrition risk. FR-QoL was regressed onto explanatory variables using univariable and multivariable analyses. Data from 1221 patients were available (77.4% response; Crohn's disease, 65%; ulcerative colitis, 35%). The FR-QoL mean (?? SD) score was 80.8 ?? 26.9, with wide ranges (minimum, 29; maximum, 145). Following multivariable regression, the strongest associations with FR-QoL were the number of recent disease flares (5 flares ?? = -12.7; P??<??0.001), the IBD-specific QoL (?? = 0.33; P??<??0.001), and IBD-related distress (?? = -0.26; P??<??0.001). Patients with poorer FR-QoL had lower intakes of fiber (nonstarch polysaccharide; Q1 to Q5 difference??=??2.1 g/d; 95% CI: 0.4-3.8; P??=??0.048), calcium (192.6 mg/d; 95% CI: 112.5-272.6; P??<??0.001), phosphorus (167 mg/d; 95% CI: 58-276; P??=??0.041), and magnesium (34.4 mg/d; 95% CI: 9.3-59.4; P??=??0.041). Impaired FR-QoL is prevalent in IBD and is associated with recurrent disease flares, a reduced IBD-specific QoL, and greater IBD-related distress. A poorer FR-QoL was associated with lower intakes of key nutrients of importance to IBD, including those relating to gut health and bone mineralization.	Exclude in title and abstract screen	No	0						Yes, the study meets the criteria as it only involved human subjects (outpatients with IBD).	Yes, this publication meets our criteria as it involves patients with inflammatory bowel diseases, including Crohn's disease and ulcerative colitis. The study explores the prevalence and nature of the burden of impaired FR-QoL in people with IBD, the factors associated with these, and their impact on diet. The study recruited 1576 outpatients with IBD (???16 years old) from 7 IBD centers across the United Kingdom, and data from 1221 patients were available (77.4% response; Crohn's disease, 65%; ulcerative colitis, 35%).	Yes, this publication meets the criteria as it involves adult patients (???16 years old) with inflammatory bowel disease.	Yes, this publication meets our criteria as it is a prospective cohort study.	Yes, this publication meets the criteria as it mentions the impact of inflammatory bowel disease on dietary intake, including protein-related nutrients, and how this relates to food-related quality of life.	{ "answer of action 1": "Yes", "answer of action 2": "Yes", "answer of action 3": "No", "answer of action 4": "Yes", "answer of action 5": "Yes", "answer of action 6": "No" }	Yes, this publication meets all the criteria. 1) It mentions that the study involves patients with inflammatory bowel disease (IBD), which includes Crohn's disease and ulcerative colitis, as research subjects. 2) It is a prospective cohort study, as indicated by the mention of recruiting patients and collecting data from them. 3) The study explicitly mentions that it involves adult patients (???16 years old). 4) The title and abstract mention that the study is related to the consumption of nutrients, including fiber, calcium, phosphorus, and magnesium. These nutrients are found in protein-rich foods such as dairy, meat, fish, and poultry. Therefore, this publication meets all the mentioned criteria.	{ "answer of action 1": "Yes", "answer of action 2": "Yes", "answer of action 3": "Yes" }	Yes										Y	Y	Y	Y	Y	Yes	No	Yes	Yes	Yes	Yes
23077871	820	2012	2012-10-20		A prospective study of pre-illness diet in newly diagnosed patients with Crohn's disease	Title: A prospective study of pre-illness diet in newly diagnosed patients with Crohn's disease. Abstract: Environmental factors, including diet, seem to participate in the etiology of inflammatory bowel disease. The kind of dietetic habits before the appearance of the illness in patients with Crohn's disease (CD) has not been studied extensively. To prospectively assess the kind of food consumption in patients with CD exactly at the time of diagnosis and to identify dietary constituents as risk factors for development of CD. PATIENTS - METHODS: Twenty eight patients with a newly established diagnosis of CD (2-4 weeks), (12 men and 16 women), 30 patients with previously (between 2 - 11 years) established diagnosis of CD (14 men and 16 women) and 38 age- and sex-matched healthy controls (16 men and 22 women) were included in the study. Dietary intake was assessed by means of special questionnaire. Comparisons between controls and newly diagnosed patients showed that increased consumption of milk and yogurt (P = 0.042), fruits (P = 0.0001), citrus (P = 0.0001), vegetables (P = 0.0001), carrots (P = 0.0001), legumes (P = 0.036), fish and selfish (P = 0.001), honey (P = 0.003), and nuts (P = 0.038), was associated with decreased risk for CD. On the other hand, significantly increased intake of fat (P = 0.041), olive oil (P = 0.038), margarine (P = 0.038), sugar (P = 0.02), alcohol drinks (P = 0.009), fried food (P = 0.0001), and pasta (P = 0.0001), was noticed on recently diagnosed patients in comparison with the healthy control group. On logistic regression analysis foods remaining statistically significant were: margarine, pasta, fried foods, fat, olives, sugar (increased risk), and yogurt, honey, fruits, nuts, fish, and citrus fruits (decreased risk). Newly diagnosed patients were significantly overweighed (64%) compared to healthy people (26%) and old patients (7%). Significant differences in many kinds of food between newly diagnosed patients with CD, patients with established CD and normal people certainly exist. Our results suggest that specific dietary patterns could be associated with higher or lower risks for CD in adults. However, whether these dietary factors are important for the development of CD or modulate the effect of other environmental factors is unknown.	Exclude in title and abstract screen	No	0						Yes. The study solely involves human subjects.	Yes, this publication meets our criteria as it involves patients with Crohn's disease and it studies their pre-illness diet. The study is prospective and it compares the dietary habits of newly diagnosed patients with CD, patients with established CD and a healthy control group. The study concludes that specific dietary patterns could be associated with higher or lower risks for CD in adults.	Yes. This study involves adult patients (at least 18 years old) with a newly established diagnosis of Crohn's disease. The study looks at the relationship between their diet and the risk for developing Crohn's disease. The study includes 28 newly diagnosed patients (12 men and 16 women), 30 patients with previously established diagnosis of CD (14 men and 16 women), and 38 age- and sex-matched healthy controls (16 men and 22 women).	Yes. This study is prospective cohort study as it prospectively assesses the kind of food consumption in patients with CD exactly at the time of diagnosis and identifies dietary constituents as risk factors for development of CD.	Yes, this publication meets our criteria as it mentions the consumption of milk, fish, honey, and nuts in relation to the risk of developing Crohn's disease.	{"answer of action 1": "Yes", "answer of action 2": "Yes", "answer of action 3": "No", "answer of action 4": "Yes", "answer of action 5": "Yes", "answer of action 6": "No"}	Yes, this publication meets all the criteria: (1) It only uses humans as research subjects. (2) It involves patients with Crohn's disease. (3) It is a prospective cohort study. (4) It involves adult patients (the age range is not specified, but they have established diagnosis of CD, which usually occurs in adults). (5) The title and abstract mention the study's focus on diet and its relation to Crohn's disease.	{ "answer of action 1": "Yes", "answer of action 2": "Yes", "answer of action 3": "Yes" }	Yes.										Y	Y	Y	Y	Y	Yes	No	Yes	Yes	Yes	Yes
29342165	513	2018	2018-01-18	10.1371/journal.pone.0189721	Increased colon cancer risk after severe Salmonella infection	Title: Increased colon cancer risk after severe Salmonella infection. Abstract: Colon cancer constitutes one of the most frequent malignancies. Previous studies showed that Salmonella manipulates host cell signaling pathways and that Salmonella Typhimurium infection facilitates colon cancer development in genetically predisposed mice. This epidemiological study examined whether severe Salmonella infection, usually acquired from contaminated food, is associated with increased colon cancer risk in humans. We performed a nationwide registry-based study to assess colon cancer risk after diagnosed Salmonella infection. National infectious disease surveillance records (1999-2015) for Dutch residents aged ???20 years when diagnosed with salmonellosis (n = 14,264) were linked to the Netherlands Cancer Registry. Salmonella-infected patients were laboratory-confirmed under medical consultation after 1-2 weeks of illness. These datasets also contained information on Salmonella serovar and type of infection. Colon cancer risk (overall and per colon subsite) among patients with a diagnosed Salmonella infection was compared with expected colon cancer risk in the general population. Data from the nationwide registry of histo- and cytopathology (PALGA) and Statistics Netherlands (CBS) allowed assessing potential effects of age, gender, latency, socioeconomic status, genetic predisposition, inflammatory bowel disease (IBD), and tumor features. We found that compared to the general population, colon cancer risk was significantly increased (standardized incidence ratio [SIR] 1.54; 95%CI 1.09-2.10) among patients with Salmonella infection diagnosed <60 years of age. Such increased risk concerned specifically the ascending/transverse colon (SIR 2.12; 95%CI 1.38-3.09) after S. Enteritidis infection (SIR 2.97; 95%CI 1.73-4.76). Salmonellosis occurred more frequently among colon cancer patients with pre-infectious IBD, a known risk factor for colon cancer. Colon tumors of patients with a history of Salmonella infection were mostly of low grade. Patients diagnosed with severe salmonellosis have an increased risk of developing cancer in the ascending/transverse parts of the colon. This risk concerns particularly S. Enteritidis infection, suggesting a contribution of this major foodborne pathogen to colon cancer development.	Exclude in title and abstract screen	No	0						Yes, it does meet the criteria as it studies the association between severe Salmonella infection and colon cancer risk in humans. The study is based on national infectious disease surveillance records for Dutch residents and does not use any animal subjects.	Not sure. While the study mentions the potential effects of inflammatory bowel disease, it doesn't specify whether any of the patients had IBD or whether IBD was a factor in the increased colon cancer risk. It may be worth further investigation.	Yes, this publication meets the criteria as it involves adult patients (at least 20 years old) and examines the association between severe Salmonella infection and colon cancer risk in humans.	Yes. This publication is a prospective cohort study that examines the association between severe Salmonella infection and colon cancer risk in humans. The study followed a group of patients with Salmonella infection and compared their colon cancer risk to the expected colon cancer risk in the general population. The study also assessed potential effects of various factors on the association, such as age, gender, socioeconomic status, genetic predisposition, inflammatory bowel disease, and tumor features.	Yes, the publication meets the criteria as it mentions the consumption of protein in the link between Salmonella infection and colon cancer development, which could be acquired through contaminated food.	{ "answer of action 1": "Yes", "answer of action 2": "No", "answer of action 3": "Yes", "answer of action 4": "Yes", "answer of action 5": "No", "answer of action 6": "No" }	Yes. Reasons: 1. The study only uses humans as research subjects. 2. The study involves patients with inflammatory bowel diseases, which include Crohn's disease and ulcerative colitis. 3. The study is a prospective cohort study. 4. The study involves adult patients. 5. The title and abstract mention the study's relevance to the consumption of protein (specifically, Salmonella infection acquired from contaminated food).	{"answer of action 1": "Yes", "answer of action 2": "Yes", "answer of action 3": "Yes"}	No										Y	NS	Y	Y	Y	Yes	No	Yes	Yes	Yes	No
24090907	778	2014	2013-10-05	10.1016/j.crohns.2013.09.008	Dietary calcium intake in patients with inflammatory bowel disease	Title: Dietary calcium intake in patients with inflammatory bowel disease. Abstract: Osteopenia and increased risk for fractures in IBD result from several factors. To investigate the dietary intake of calcium in IBD patients. A 22-item quantitative validated frequency food questionnaire was used for quantifying dietary calcium in relation to gender and age, in 187 IBD patients, 420 normal- and 276 diseased controls. Mann-Whitney, chi-square- and T-tests. The mean calcium intake was 991.0 ?? 536.0 (105.8% Recommended Daily Allowances) and 867.6 ?? 562.7 SD mg/day (93.8% RDA) in healthy and diseased controls, and 837.8 ?? 482.0 SD mg/day (92.7% RDA) in IBD, P<0.001. Calcium intake was high in celiac disease (1165.7 ?? 798.8 SD mg/day, 120% RDA), and non-significantly lower in ulcerative colitis than in Crohn's disease (798.7 ?? 544.1 SD mg/day vs 881.9 ?? 433.0). CD and UC females, but not males, had a mean calcium intake well under RDA. In all study groups the intake was lower in patients believing that consumption of lactose-containing food induced symptoms, versus those who did not (105.8% vs 114.3% RDA in normal controls; 100.4% vs 87.6% RDA in IBD). Diet in IBD patients contained significantly less calcium than in healthy controls. Gender and age, more than diagnosis, are central in determining inadequate calcium intake, more so in IBD. Self-reported lactose intolerance, leading to dietary restrictions, is the single major determinant of low calcium intake. Inadequate calcium intake is present in one third of IBD patients and represents a reversible risk factor for osteoporosis, suggesting the need for tailored nutritional advice in IBD.	Exclude in title and abstract screen	No	0						Yes. This publication meets the criteria of studies that only use humans as research subjects. The study investigated the dietary calcium intake in patients with inflammatory bowel disease by using a food questionnaire on 187 IBD patients, 420 normal- and 276 diseased controls and compared their calcium intake. The study did not involve animal subjects and only used human participants.	Yes. This publication involves patients with inflammatory bowel diseases, specifically Crohn's disease and ulcerative colitis. The study investigates the dietary calcium intake in patients with these conditions and concludes that inadequate calcium intake is present in one-third of IBD patients, representing a reversible risk factor for osteoporosis, suggesting the need for tailored nutritional advice in IBD.	Yes. This study involves adult patients (187 IBD patients, 420 normal- and 276 diseased controls) and investigates their dietary calcium intake, which is relevant to their health outcomes.	Yes. This is a prospective cohort study. The study investigates dietary intake of calcium in IBD patients. The authors used a validated questionnaire to quantify dietary calcium intake based on gender and age in IBD patients, normal controls, and diseased controls. The study compares the calcium intake between different groups and highlights the importance of adequate calcium intake in IBD patients.	Yes, the publication is related to the consumption of protein as it investigates the dietary calcium intake, which is a source of protein, in patients with inflammatory bowel disease.	{'answer of action 1': 'Yes', 'answer of action 2': 'Yes', 'answer of action 3': 'No', 'answer of action 4': 'Yes', 'answer of action 5': 'No', 'answer of action 6': 'No'}	Yes, this publication meets all the criteria. 1) It only uses human subjects. 2) It involves patients with inflammatory bowel diseases (IBD), including Crohn's disease and ulcerative colitis. 3) It is a prospective cohort study. 4) It involves adult patients (IBD patients). 5) The title and abstract mention the study is related to the consumption of calcium, which is a type of protein.	{ "answer of action 1": "Yes", "answer of action 2": "Yes", "answer of action 3": "Yes" }	Yes										Y	Y	Y	Y	Y	Yes	No	Yes	Yes	Yes	Yes
8247499	1203	1993	1993-11-01	10.1016/0030-4220(93)90063-a	Salivary antimicrobial proteins in patients with Crohn's disease	Title: Salivary antimicrobial proteins in patients with Crohn's disease. Abstract: The aim was to study the level of salivary proteins with antimicrobial properties in persons with Crohn's disease. Twenty-five patients were recruited, 13 with ongoing symptoms (acute group) and 12 free of clinical signs of the disease at the time of the investigation (nonacute group). A control group matched to the nonacute group was also included in the study. Unstimulated and stimulated whole saliva samples were collected, and the secretion rates estimated. Unstimulated saliva was analyzed for concentrations of total protein, peroxidase, thiocyanate, slgA, lactoferrin, lysozyme, and for specific bacteria aggregation ability. Numbers of mutans streptococci and lactobacilli in saliva were determined, and dental caries status was examined. No differences were found among the groups regarding salivary flow rate, total protein, or any of the antimicrobial proteins. However, three patients with Crohn's disease had no detectable slgA in saliva compared with none in the control group. The lactobacillus count and the number of decayed tooth surfaces were higher in the nonacute group than in the control group.	Exclude in title and abstract screen	No	0						Yes. The study only uses humans as research subjects and meets the criteria.	Not sure. The title and abstract suggest that the study involves patients with Crohn's disease, but there is no clear indication that the patients were actively participating in the study, or that the study involved any intervention related to their Crohn's disease. The study seems to primarily focus on analyzing differences in salivary proteins and bacterial content between different groups, some of which happened to include patients with Crohn's disease. Further information is needed.	Yes. This study involves adult patients (as the age range is not specified) and meets our criteria.	Yes. This publication describes a study that is a prospective cohort study. It includes a group of patients with Crohn's disease and a control group, and researchers followed them over time to identify any differences in the level of salivary proteins with antimicrobial properties. The researchers collected saliva samples and analyzed them for various measures, including specific bacteria aggregation ability, and dental caries status. Although the study did not find differences in most of the measured variables, it did identify some differences related to salivary protein levels and dental caries between the patient and control groups.	Not sure. While the study mentions the analysis of salivary proteins, it does not clearly state that it is related to protein consumption. While it may indirectly relate due to the inclusion of lactoferrin and lysozyme, these proteins are not solely obtained through protein consumption.	{ "answer of action 1": "Yes", "answer of action 2": "Yes", "answer of action 3": "No", "answer of action 4": "Yes", "answer of action 5": "No", "answer of action 6": "No" }	No. This publication does not meet all the criteria. Here's the breakdown: (1) The publication does involve human subjects as it mentions patients with Crohn's disease. (2) It involves patients with inflammatory bowel diseases, specifically Crohn's disease. (3) The study design is not mentioned in the abstract, so it is unclear if it is a prospective cohort study. (4) The age of the patients is not mentioned, so it is unclear if they are all adults. (5) While the title and abstract mention the study's focus on salivary proteins, it does not specifically mention the consumption of protein as related to the disease. Overall, without information about the study design or age of participants, it is difficult to determine if this publication meets all the criteria.	{ "answer of action 1": "Yes", "answer of action 2": "Yes", "answer of action 3": "Yes" }	Yes										Y	NS	Y	Y	NS	Yes	No	No	Yes	Yes	Yes
33919766	224	2021	2021-04-30	10.3390/nu13041290	Lactose Intolerance Assessed by Analysis of Genetic Polymorphism, Breath Test and Symptoms in Patients with Inflammatory Bowel Disease	Title: Lactose Intolerance Assessed by Analysis of Genetic Polymorphism, Breath Test and Symptoms in Patients with Inflammatory Bowel Disease. Abstract: Many patients with inflammatory bowel disease (IBD) restrict dairy products to control their symptoms. The aim of the study was to investigate the prevalence of lactose intolerance assessed with hydrogen breath test (H-BT) in IBD patients in clinical remission compared to a sex, age and BMI matched control population. We further detected the prevalence of three single nucleotide polymorphisms of the lactase (LCT) gene: the lactase non persistence LCT-13910 CC (wildtype) and the intermediate phenotype LCT-22018 CT and LCT-13910 AG; finally, we assess the correlation between genotype and H-BT. A total of 54 IBD patients and 69 control who underwent clinical evaluation, H-BT and genetic test were enrolled. H-BT was positive in 64.8% IBD patients and 62.3% control (<i>p</i> = 0.3). The wild-type genotype was found in 85.2% IBD patients while CT-22018, AG-13910 and CT-22018/AG-13910 polymorphisms were found in 9.3%, 1.8% and 3.7%. In the control group, the wild-type genotype, CT-22018, AG-13910 and CT-22018/AG-13910 polymorphisms were found in 87%, 5.8%, 5.8% and 1.4% of cases, respectively. Therefore, the wild-type and polymorphisms' prevalence did not differ between IBD population and control group (85.2% vs. 87%, <i>p</i> = 0.1) (14.8% vs. 13%, <i>p</i> = 0.7). The correlation between positive H-BT and genetic analysis showed that the wild-type genotype was associated with higher rate of lactose intolerance in the total population (OR 5.31, 95%CI 1.73-16.29, <i>p</i> = 0.003) and in the IBD (OR 7.61, 95%CI 1.36-42.7, <i>p</i> = 0.02). The prevalence of lactose intolerance in IBD patients did not differ from that of control. Despite suggestive symptoms, about 1/3 of IBD patients are not lactose intolerant, thus not needing "a priori" elimination diet. This may encourage a rationale and balanced dietary management in IBD.	Exclude in title and abstract screen	No	0						Yes, the study meets the criteria as it only uses human subjects.	Yes. This publication involves patients with inflammatory bowel disease (IBD) and investigates lactose intolerance, which can be a relevant dietary factor for IBD patients. The study also compares results with a control group and explores genetic factors that may influence lactose intolerance.	Yes, this study meets the criteria as it involves adult patients (IBD patients and control group) who underwent hydrogen breath test and genetic testing. The abstract explicitly states that there were 54 IBD patients and 69 control patients in the study, which indicates that all participants were adults.	Yes, this publication meets our criteria because it is a prospective cohort study that investigates the prevalence of lactose intolerance in IBD patients in clinical remission compared to a control population using genetic testing and breath test. The study also assesses the correlation between positive H-BT and genetic analysis.	Not sure. While the study mentions lactose intolerance, it does not specifically focus on protein consumption.	1. Does the publication meet the first criteria? (studies that only use human as research subject) Yes. 2. Does the publication meet the second criteria? (studies that involve patients with inflammatory bowel diseases, including Crohn's disease and ulcerative colitis) Yes. 3. Does the publication meet the third criteria? (studies that are prospective cohort study instead of case-contral study, cross-sectional study, retrospective cohort study, randomized controlled trial, review, or protocol) No. 4. Does the publication meet the fourth criteria? (studies that involve adult patients (at least 18 years old)) Yes. 5. Does the publication meet the fifth criteria? (The title and abstract must mention that the study is related to the consumption of protein (e.g., total dairy, milk, meat, fish, poultry, process meat, and egg)) No. 6. Summary of the judgments: Answer of action 1: Yes Answer of action 2: Yes Answer of action 3: No Answer of action 4: Yes Answer of action 5: No Answer of action 6: No 7. Output: { "answer of action 1": "Yes", "answer of action 2": "Yes", "answer of action 3": "No", "answer of action 4": "Yes", "answer of action 5": "No", "answer of action 6": "No" }	No. This publication does not meet all the criteria. The abstract mentions patients with inflammatory bowel disease (IBD), but it does not specifically mention Crohn's disease or ulcerative colitis. Additionally, it does not specify that the study is a prospective cohort study. The abstract does mention the consumption of dairy products and lactose intolerance, which are related to protein consumption, but it does not explicitly mention other sources of protein such as meat, fish, poultry, or eggs.	{ "answer of action 1": "Yes", "answer of action 2": "Yes", "answer of action 3": "Yes" }	Yes										Y	Y	Y	Y	NS	Yes	No	No	Yes	Yes	Yes
36118717	67	2022	2022-09-19	10.5455/OVJ.2022.v12.i4.21	Alterations of selected serum biochemical and urinary parameters in dogs with chronic enteropathy	Title: Alterations of selected serum biochemical and urinary parameters in dogs with chronic enteropathy. Abstract: No specific study on concurrent nephropathy has been conducted in dogs with chronic enteropathy (CE), except for soft-coated Wheaten Terriers. Moreover, limited information exists regarding the urinary profile in dogs with CE. To describe, compare, and discuss the alterations in selected serum biochemical and urinary parameters in dogs with CE. Multicentric retrospective study on dogs with CE diagnosed after exclusion of extra-gastrointestinal diseases. In addition, dogs with azotemia and lower urinary tract diseases were excluded. Information on canine chronic enteropathy clinical activity index (CCECAI) score, muscular condition score (MCS), presence of glycosuria, proteinuria [urine protein-to-creatinine (UPC) ratio > 0.5], and/or cylindruria (>1-2 casts/hpf) at diagnosis were gleaned from the medical records. Dogs were retrospectively classified as food-responsive enteropathy, immunosuppressant-responsive enteropathy, or nonresponsive enteropathy based on the presence of gastrointestinal histological inflammation and the treatment response. In addition, based on the serum albumin concentration (ALB), dogs were classified as having protein-losing enteropathy (PLE). Ninety CE dogs were included. Fifty-two dogs had mild-to-severely decreased MCS and 38 dogs showed altered urinary parameters. No significant associations were found between CCECAI and altered urinary parameters. No significant association was found between PLE dogs and altered urinary parameters. PLE dogs showed higher prevalence of proteinuria than non-PLE dogs (<i>p</i> = 0.03; OR = 2.8; 95% CI = 1-6.8). Despite the presence of altered urinary profile in dogs with CE, further studies are needed to explore a possible link between gastrointestinal and renal inflammation.	Exclude in title and abstract screen	No	0						Not sure. While the focus of the study is on dogs with chronic enteropathy, the abstract does not provide enough information on whether only human subjects were used in the study.	Yes, this publication meets our criteria as it involves dogs with chronic enteropathy, which is a form of inflammatory bowel disease.	Yes, this publication meets our criteria. The study focuses on dogs with chronic enteropathy, but adult dogs are included in the study group. The abstract mentions that dogs with azotemia and lower urinary tract diseases were excluded, so this supports that the study is only looking at adult dogs with chronic enteropathy.	Yes. This study is a retrospective cohort study, which meets our criteria.	Not sure. While the study is focused on chronic enteropathy in dogs, the abstract does mention the presence of proteinuria, but it is not specifically related to protein consumption. Further information is needed to determine if this study meets the criteria.	{'answer of action 1': 'Yes', 'answer of action 2': 'Yes', 'answer of action 3': 'No', 'answer of action 4': 'Yes', 'answer of action 5': 'No', 'answer of action 6': 'No'}	No. This publication does not meet the criteria. Although it involves patients with chronic enteropathy, it is a retrospective study and not a prospective cohort study. Additionally, it focuses on dogs as research subjects rather than humans. The title and abstract do not mention the consumption of protein.	1. Judgement for the first criteria: Yes 2. Judgement for the second criteria: Yes 3. Summary judgement: Yes 4. Output: {'answer of action 1': 'Yes', 'answer of action 2': 'Yes', 'answer of action 3': 'Yes'}	Yes.										NS	Y	Y	Y	NS	Yes	No	No	Yes	Yes	Yes
32421186	327	2020	2020-05-19	10.1001/jamaneurol.2020.1162	Association Between Tumor Necrosis Factor Inhibitor Exposure and Inflammatory Central Nervous System Events	Title: Association Between Tumor Necrosis Factor Inhibitor Exposure and Inflammatory Central Nervous System Events. Abstract: Tumor necrosis factor (TNF) inhibitors are common therapies for certain autoimmune diseases, such as rheumatoid arthritis. An association between TNF inhibitor exposure and inflammatory central nervous system (CNS) events has been postulated but is poorly understood. To evaluate whether TNF inhibitor exposure is associated with inflammatory demyelinating and nondemyelinating CNS events in patients with an indication for TNF inhibitor use and to describe the spectrum of those CNS events. A nested case-control study was conducted using the medical records of patients with autoimmune diseases treated at 3 Mayo Clinic locations (Rochester, Minnesota; Scottsdale, Arizona; and Jacksonville, Florida) between January 1, 2003, and February 20, 2019. Patients were included if their records reported International Statistical Classification of Diseases and Related Health Problems, Tenth Revision, diagnostic codes for US Food and Drug Administration-approved autoimmune disease indication for TNF inhibitor use (ie, rheumatoid arthritis, ankylosing spondylitis, psoriasis and psoriatic arthritis, Crohn disease, and ulcerative colitis) and diagnostic codes for inflammatory CNS events of interest. Patients were matched 1:1 with control participants by year of birth, type of autoimmune disease, and sex. TNF inhibitor exposure data were derived from the medical records along with type of TNF inhibitor, cumulative duration of exposure, and time of exposure. The main outcome was either inflammatory demyelinating (multiple sclerosis and other diseases such as optic neuritis) or nondemyelinating (meningitis, meningoencephalitis, encephalitis, neurosarcoidosis, and CNS vasculitis) CNS event. Association with TNF inhibitor was evaluated with conditional logistic regression and adjusted for disease duration to determine the odds ratios (ORs) and 95% CIs. Secondary analyses included stratification of outcome by inflammatory demyelinating and nondemyelinating CNS events and by autoimmune disease (rheumatoid arthritis and non-rheumatoid arthritis). A total of 212 individuals were included: 106 patients with inflammatory CNS events and 106 control participants without such events. Of this total, 136 were female (64%); the median (interquartile range) age at disease onset for patients was 52 (43-62) years. Exposure to TNF inhibitors occurred in 64 patients (60%) and 42 control participants (40%) and was associated with an increased risk of any inflammatory CNS event (adjusted OR, 3.01; 95% CI, 1.55-5.82; P?€?=?€?.001). These results were similar when the outcome was stratified by demyelinating and nondemyelinating CNS events. Secondary analyses found the association was predominantly observed in patients with rheumatoid arthritis (adjusted OR, 4.82; 95% CI, 1.62-14.36; P?€?=?€?.005). This study found that exposure to TNF inhibitors in patients with autoimmune diseases appeared to be associated with increased risk for inflammatory CNS events. Whether this association represents de novo or exacerbated inflammatory pathways requires further research.	Exclude in title and abstract screen	No	0						Yes, this publication meets the criteria as it concerns a study on the association between TNF inhibitor exposure and inflammatory central nervous system events in patients with autoimmune diseases. The study only used humans as research subjects.	Not sure. The abstract mentions patients with Crohn's disease and ulcerative colitis as part of the autoimmune disease group, but the study appears to primarily focus on inflammatory CNS events associated with TNF inhibitor exposure in patients with various autoimmune diseases. It's unclear if IBD patients were specifically studied or if the results are directly relevant to them.	Yes, this publication meets the criteria as it involves adult patients (at least 18 years old) with autoimmune diseases.	Yes. This study is a nested case-control study which is a type of prospective cohort study. The researchers are examining the association between TNF inhibitor exposure and central nervous system events. The study includes a control group and adjusts for potential confounding factors.	Not sure. While the study focuses on the effects of TNF inhibitor exposure on patients with autoimmune diseases, there is no mention of the consumption of protein.	{'answer of action 1': 'Yes', 'answer of action 2': 'No', 'answer of action 3': 'No', 'answer of action 4': 'Yes', 'answer of action 5': 'No', 'answer of action 6': 'No'}	No, this publication does not meet all the criteria. Reasons: 1. The study includes patients with autoimmune diseases, but it does not specify if patients with inflammatory bowel diseases (Crohn's disease and ulcerative colitis) are included. 2. The study investigates the association between TNF inhibitor exposure and inflammatory central nervous system (CNS) events, not specifically related to the consumption of protein. 3. The study is a nested case-control study, not a prospective cohort study. 4. The age range of patients is not specified, so we cannot determine if it includes adult patients (at least 18 years old) only. 5. The title and abstract do not mention the consumption of protein.	{"answer of action 1": "Yes", "answer of action 2": "Yes", "answer of action 3": "Yes"}	Yes										Y	NS	Y	Y	NS	Yes	No	No	Yes	Yes	Yes
15971189	1058	2005	2005-06-23	10.1002/jmri.20342	Small bowel hydro-MR imaging for optimized ileocecal distension in Crohn's disease: should an additional rectal enema filling be performed?	Title: Small bowel hydro-MR imaging for optimized ileocecal distension in Crohn's disease: should an additional rectal enema filling be performed?. Abstract: To assess the impact of an additional rectal enema filling in small bowel hydro-MRI in patients with Crohn's disease. A total of 40 patients with known Crohn's disease were analyzed retrospectively: 20 patients only ingested an oral contrast agent (group A), the other 20 subjects obtained an additional rectal water enema (group B). For small bowel distension, a solution containing 0.2% locust bean gum (LBG) and 2.5% mannitol was used. In all patients, a breathhold contrast-enhanced T1w three-dimensional volumetric interpolated breathhold examination (VIBE) sequence was acquired. Comparative analysis was based on image quality and bowel distension as well as signal-to-noise ratio (SNR) measurements. MR findings were compared with those of conventional colonoscopy, as available (N = 25). The terminal ileum and rectum showed a significantly higher distension following the rectal administration of water. Furthermore, fewer artifacts were seen within group B. This resulted in a higher reader confidence for the diagnosis of bowel disease, not only in the colon, but also in the ileocecal region. Diagnostic accuracy in diagnosing inflammation of the terminal ileum was 100% in group B; in the nonenema group there were three false-negative diagnoses of terminal ileitis. Our data show that the additional administration of a rectal enema is useful in small bowel MRI for the visualization of the terminal ileum. The additional time needed for the enema administration was minimal, and small and large bowel pathologies could be diagnosed with high accuracy. Thus, we suggest that a rectal enema in small bowel MR imaging be considered.	Exclude in title and abstract screen	No	0						Yes, the publication uses human subjects.	Yes. This publication involves patients with Crohn's disease and discusses the impact of an additional rectal enema filling on small bowel hydro-MRI. The study compares two groups of patients with Crohn's disease and analyzes image quality and bowel distension. The results indicate that the additional rectal enema led to higher distension of the terminal ileum and rectum, which resulted in higher reader confidence for the diagnosis of bowel disease. The diagnostic accuracy for diagnosing inflammation of the terminal ileum was 100% in group B.	Yes. This publication involves adult patients with Crohn's disease and discusses the impact of an additional rectal enema on small bowel MRI. The study includes 40 patients over the age of 18 and compares imaging results between those who ingested only an oral contrast agent and those who obtained an additional rectal water enema. Thus, it meets our criteria of studies involving adult patients.	Yes. The study is a retrospective comparative study, which is a type of cohort study. The study design meets our criteria.	Not sure. While the publication mentions Crohn's disease, it does not explicitly mention the consumption of protein.	{'answer of action 1': 'Yes', 'answer of action 2': 'Yes', 'answer of action 3': 'No', 'answer of action 4': 'Yes', 'answer of action 5': 'No', 'answer of action 6': 'No'}	No, the publication does not meet criteria (3) as it is a retrospective study, not a prospective cohort study.	{ "answer of action 1": "Yes", "answer of action 2": "Yes", "answer of action 3": "Yes" }	Yes										Y	Y	Y	Y	NS	Yes	No	No	Yes	Yes	Yes
24039355	780	2013	2013-09-17	10.3748/wjg.v19.i34.5633	Protective effect of naringenin on acetic acid-induced ulcerative colitis in rats	Title: Protective effect of naringenin on acetic acid-induced ulcerative colitis in rats. Abstract: To evaluate the ameliorative effect of naringenin (NG) during ulcerative colitis (UC) in rats. Rats were treated with three different doses (25, 50 and 100 mg/kg per day) of NG and a single dose of mesalazine (MES, 300 mg/kg per day) for seven days prior to ulcerative colitis induction by 4% acetic acid (AA). Twenty four hours after AA rectal administration, animals were scarified and the colonic tissues were dissected. Colonic mucus content was estimated using Alcian blue dye binding technique. In colon tissues, levels of total glutathione sulphadryls (T-GSH), non-protein sulphadryls (NP-SH) and thiobarbituric acid reactive substances (TBARS) were evaluated. The activities of the antioxidant enzymes, catalase (CAT) and superoxide dismutase (SOD) were measured. Concentrations of nucleic acids (DNA and RNA) and total protein were also estimated in colon tissues. Colonic levels of tumor necrosis factor-?? (TNF-??), interleukin-1?? (IL-1??), interleukin-6 (IL-6), prostaglandin E2 (PGE2) and nitric oxide (NO) were estimated. In cross section of colitis tissue the histopathological changes were observed. Colonic mucus content was decreased in AA compared to controls (587.09 ?? 65.59 mg/kg vs 941.78 ?? 68.41 mg/kg, P < 0.001). AA administration markedly reduced T-GSH (5.25 ?? 0.37 nmol/L vs 3.04 ?? 0.24 nmol/L, P < 0.01), NP-SH (3.16 ?? 0.04 nmol/L vs 2.16 ?? 0.30 nmol/L, P < 0.01), CAT (6.77 ?? 0.40 U/mg vs 3.04 ?? 0.2 U/mg, P < 0.01) and SOD (3.10 ?? 0.11 U/mg vs 1.77 ?? 0.18 U/mg, P < 0.01) while TBARS, TNF-??, IL-1??, IL-6, PGE2 and NO levels (15.09 ?? 3.84 nmol/L vs 59.90 ?? 16.34 nmol/L, P < 0.01; 113.56 ?? 1.91 pg/mg vs 134.24 ?? 4.77 pg/mg, P < 0.01; 209.20 ?? 36.38 pg/mg vs 422.19 ?? 31.47 pg/mg, P < 0.01; 250.83 ?? 25.09 pg/mg vs 638.58 ?? 115.9 pg/mg, P < 0.01; 248.19 ?? 36.98 pg/mg vs 541.74 ?? 58.34 pg/mg, P < 0.01 and 81.26 ?? 2.98 mmol/g vs 101.90 ?? 10.73 mmol/g, P < 0.001) were increased in colon of rats with UC compared controls respectively.Naringenin supplementation, significantly and dose dependently increased the colonic mucus content. The elevated TBARS levels were significantly decreased (39.35 ?? 5.86 nmol/L, P < 0.05; 26.74 ?? 3.17 nmol/L, P < 0.01 nmol/L and 17.74 ?? 2.69 nmol/L, P < 0.01) compared to AA (59.90 ?? 16.34 nmol/L) group while the decreased levels of T-GSH and NP-SH and activities of CAT and SOD found increased by NG treatments in dose dependent manner. The decreased values of nucleic acids and total protein in AA group were also significantly (P < 0.01) increased in all three NG supplemented groups respectively. NG pretreatment inhibited the TNF-?? levels (123.76 ?? 3.76 pg/mg, 122.62 ?? 3.41 pg/mg and 121.51 ?? 2.61 pg/mg vs 134.24 ?? 4.78 pg/mg, P < 0.05) compared to AA group, respectively. Interleukins, IL-1?? and IL-6 levels were also decreased in NG50 + AA (314.37 ?? 16.31 pg/mg and 292.58 ?? 23.68 pg/mg, P < 0.05) and NG100 + AA (416.72 ?? 49.62 pg/mg and 407.96 ?? 43.87 pg/mg, P < 0.05) when compared to AA (352.46 ?? 8.58 pg/mg and 638.58 ?? 115.98 pg/mg) group. Similar decrease (P < 0.05) was seen in PGE2 and NO values when compared to AA group. The group pretreated with MES, as a reference drug, showed significant (P < 0.01) protection against the changes induced in colon tissue by AA administration respectively. In present study, NG produced antioxidant and anti-inflammatory effects demonstrating protective effect in inflammatory bowel disease.	Exclude in title and abstract screen	No	0						Not sure. The abstract does not provide information on whether human subjects were involved.	Yes. This publication involves a study on the protective effect of naringenin on acetic acid-induced ulcerative colitis in rats, evaluating biochemical parameters and histopathological changes.	Yes. This publication involves a study with rats as models of ulcerative colitis, but the research is relevant for adults and presents results related to antioxidant effect.	Yes. This is an experimental animal study but it is a prospective cohort study since the rats were treated with different doses of naringenin and mesalazine prior to ulcerative colitis induction by AA and the groups were compared.	Not sure. While the publication does not explicitly mention protein consumption, it does involve the administration of naringenin, a flavonoid found in certain foods such as grapefruit, which may be part of a high-protein diet. More information is needed to determine if this study is related to protein consumption.	1. No - This publication uses rats as research subjects, not humans. 2. Yes - This publication involves patients with ulcerative colitis, which is one type of inflammatory bowel disease. 3. No - This publication is not a prospective cohort study. 4. No - This publication involves rats, not adult human patients. 5. No - The title and abstract do not mention the consumption of protein. 6. No	No. This publication does not meet the criteria. Although it is related to ulcerative colitis, it does not involve human subjects. Additionally, it is not a prospective cohort study but instead an experimental study using rats.	Answer of action 1: Yes Answer of action 2: Yes Answer of action 3: Yes	Yes										NS	Y	Y	Y	NS	Yes	NA	No	Yes	Yes	Yes
15180183	1083	2004	2004-06-08	10.1080/00365520310008818-1	Treatment of anaemia in inflammatory bowel disease with iron sucrose	Title: Treatment of anaemia in inflammatory bowel disease with iron sucrose. Abstract: Inflammatory bowel disease (IBD)-associated anaemia usually responds to intravenous iron. If not, additive treatment with erythropoietin has been proposed. The objective of the present retrospective study was to evaluate the effectiveness of treatment with iron sucrose alone. Sixty-one patients with IBD and anaemia (average haemoglobin 97 g/L) were treated with iron sucrose (iron dose 1.4 +/- 0.5 g). The indications for iron sucrose were poor response and/or intolerance to oral iron. Treatment response was defined as an increase in haemoglobin of > or = 20 g/L or to normal haemoglobin levels (> or = 120 g/L). Two independent investigators retrospectively assessed laboratory variables, clinical findings, and concomitant medication. Two patients were transferred to other hospitals after treatment and therefore could not be evaluated. Fifty-four of the remaining 59 patients (91%) responded within 12 weeks. Sixty percent of the patients had responded within 8 weeks. Five patients had no or only a partial response to iron sucrose of which three had prolonged gastrointestinal blood losses. Eight patients with normal or elevated levels of ferritin could be considered to have anaemia of chronic disease, and all of them responded to iron sucrose. During a follow-up period of 117 +/- 85 (4-291) (mean +/- s (standard deviation) (range)) weeks 19 patients (32%) needed at least one second course of iron sucrose because of recurrent disease. Anaemia associated with IBD can be successfully treated with intravenously administered iron sucrose, provided that bowel inflammation is treated adequately and enough iron is given. Treatment with iron sucrose is safe. Follow-up of haemoglobin and iron parameters to avoid further iron deficiency anaemia is recommended.	Exclude in title and abstract screen	No	0						Yes, this publication meets the criteria as it discusses the treatment of anaemia in patients with inflammatory bowel disease, which is a condition that affects humans as research subjects.	Yes. This publication involves patients with inflammatory bowel disease (IBD) and discusses the treatment of IBD-associated anemia with iron sucrose.	Yes. This publication meets the criteria as it involves adult patients (at least 18 years old) with Inflammatory bowel disease (IBD) who were treated with iron sucrose.	Yes. This publication is a retrospective study and does not meet our criteria.	Not sure. While the article mentions the treatment of anaemia in patients with inflammatory bowel disease, it does not specify if the treatment is related to protein consumption. It does not mention any specific protein sources such as dairy, meat, fish, poultry, processed meat, or egg.	{'answer of action 1': 'Yes', 'answer of action 2': 'Yes', 'answer of action 3': 'No', 'answer of action 4': 'Yes', 'answer of action 5': 'No', 'answer of action 6': 'No'}	No. While this publication is related to the treatment of anaemia in inflammatory bowel disease, it does not meet the criteria for the following reasons: 1) It does involve patients with inflammatory bowel disease. 2) It is a retrospective study, not a prospective cohort study. 3) It does not specify the age of the patients. 4) It does not mention protein consumption in the title or abstract.	{ "answer of action 1": "Yes", "answer of action 2": "Yes", "answer of action 3": "Yes" }	Yes										Y	Y	Y	Y	NS	Yes	No	No	Yes	Yes	Yes
34761458	152	2022	2021-11-11	10.1111/jpc.15830	Environmental risk factors for inflammatory bowel disease: A case control study in Southeast Asian children	Title: Environmental risk factors for inflammatory bowel disease: A case control study in Southeast Asian children. Abstract: Early-life environmental exposure, which has important implications in the pathogenesis of inflammatory bowel disease (IBD), is not well understood in Asian children. We examined environmental factors prior to the development of childhood IBD in a Southeast Asian population. We conducted a case control study in IBD diagnosed before 18?€?years of age and controls matched by gender, age and ethnicity. A questionnaire recording medical, family, dietary and social histories, home environment, childhood diseases and immunisation status was used. In a multivariate analysis involving 70 children with IBD (Crohn's disease (CD)??=??38; ulcerative colitis (UC)??=??32) and 140 controls, childhood acute gastroenteritis (odds ratio (OR): IBD 6.9; CD 7.8; UC 5.8) and excessive antibiotic usage in early childhood (OR: IBD 5.3; CD 4.2; UC 4.8) were significantly associated with IBD, CD and UC. Having a fish or turtle aquarium (OR 6.0), major stressful life events (OR 5.6) and attending the same school concurrently with a sibling (OR 2.9) were significant risk factors for IBD. Duration of breastfeeding >6??months (OR: IBD 0.4; UC 0.2) and safe water consumption (OR: IBD 0.2; UC 0.2) reduced the odds of having IBD and UC, respectively. Being vaccinated for rotavirus reduced the odds of developing IBD (OR 0.1). Several risk and protective factors were identified in this environmental risk study in Southeast Asian children with IBD. This knowledge has important implications in understanding disease aetiology and future prevention strategies to reduce the development of IBD in Southeast Asian children.	Exclude in title and abstract screen	No	0						Yes, the publication meets the criteria as it only involves human research subjects.	Yes. This publication involves studying patients with inflammatory bowel disease, specifically Crohn's disease and ulcerative colitis in Southeast Asian children. The study investigates the role of environmental factors in the development of these diseases. The publication presents a case-control study with a multivariate analysis that shows significant risk and protective factors associated with IBD.	Yes. This publication meets our criteria as it involves a study on children with IBD who were diagnosed before 18 years of age and includes adult patients as control subjects. Therefore, the study involves adults who matched the gender, age, and ethnicity of the children with IBD.	Yes, this publication meets the criteria as it is a case-control study.	Not sure. While the abstract mentions the examination of various environmental factors, none of them specifically mention protein consumption. However, the full study may include information on protein intake.	{ "answer of action 1": "Yes", "answer of action 2": "Yes", "answer of action 3": "No", "answer of action 4": "Yes", "answer of action 5": "No", "answer of action 6": "No" }	Yes. Reasons: 1) The study uses human subjects. 2) The study involves patients with inflammatory bowel diseases (Crohn's disease and ulcerative colitis). 3) The study is a case-control study, not a prospective cohort study. 4) The study involves children, not adults. 5) The title and abstract mention the study's relevancy to protein consumption (dietary and social histories).	{ "answer of action 1": "Yes", "answer of action 2": "Yes", "answer of action 3": "Yes" }	Yes										Y	Y	Y	Y	NS	Yes	No	Yes	Yes	Yes	Yes
20932148	885	2010	2010-10-12	10.1586/egh.10.51	The enteric nervous system as a regulator of intestinal epithelial barrier function in health and disease	Title: The enteric nervous system as a regulator of intestinal epithelial barrier function in health and disease. Abstract: The intestinal epithelia proliferate and differentiate along the crypt villus axis to constitute a barrier cell layer separating some 10???? potentially harmful bacteria from a sterile mucosal compartment. Strict regulatory mechanisms are required to maintain a balance between the appropriate uptake of luminal food components and proteins, while constraining the exposure of the mucosal compartment to luminal antigens and microbes. The enteric nervous system is increasingly recognized as such a regulatory housekeeper of the epithelial barrier integrity, in addition to its ascribed immunomodulatory potential. Inflammation affects both epithelial integrity and barrier function and, in turn, loss of barrier function perpetuates inflammatory conditions. The observation that inflammatory conditions affect enteric neurons may add to the dysregulated barrier function in chronic disease. Here, we review the current understanding of the regulatory role of the nervous system in the maintenance of barrier function in healthy state, or during pathological conditions of, for instance, stress-induced colitis, surgical trauma or inflammation. We will discuss the clinical potential for advances in understanding the role of the enteric nervous system in this important phenomenon.	Exclude in title and abstract screen	No	0						Yes, not sure. The title and abstract suggest that the publication discusses the role of the enteric nervous system in regulating intestinal epithelial barrier function in health and disease. However, without additional information about the methods used in the study, it is not possible to determine whether the research exclusively used human subjects.	Not sure. The abstract discusses the enteric nervous system's role in regulating intestinal epithelial barrier function, which can be affected by inflammation. However, the publication does not explicitly state if it involves patients with inflammatory bowel diseases like Crohn's disease or ulcerative colitis.	Yes, the publication meets the criteria as it focuses on the role of the enteric nervous system in regulating epithelial barrier function in adult patients.	Yes. This is a review article.	Not sure. While the abstract mentions the epithelial barrier function and its regulation during pathological conditions, it does not explicitly mention protein consumption.	{ "answer of action 1": "Yes", "answer of action 2": "Yes", "answer of action 3": "No", "answer of action 4": "Yes", "answer of action 5": "No", "answer of action 6": "No" }	No, this publication does not meet all the criteria. 1) It does not mention whether the study only uses human subjects. 2) It mentions various pathological conditions, but does not specifically mention inflammatory bowel diseases. 3) It is a review article, not a prospective cohort study. 4) It does not specify the age range of the participants. 5) It does not mention consumption of protein in the title or abstract.	{ "answer of action 1": "Yes", "answer of action 2": "Unclear", "answer of action 3": "Unclear" }	No										NS	NS	Y	Y	NS	Yes	No	No	Yes	Yes	No
34601192	164	2021	2021-10-03	10.1016/j.biopha.2021.112239	Relationship between IGF-1 and body weight in inflammatory bowel diseases: Cellular and molecular mechanisms involved	Title: Relationship between IGF-1 and body weight in inflammatory bowel diseases: Cellular and molecular mechanisms involved. Abstract: Inflammatory bowel diseases (IBD), represented by ulcerative colitis (UC) and Crohn's disease (CD), are characterized by chronic inflammation of the gastrointestinal tract, what leads to diarrhea, malnutrition, and weight loss. Depression of the growth hormone-insulin-like growth factor-1 axis (GH-IGF-1 axis) could be responsible of these symptoms. We demonstrate that long-term treatment (54 weeks) of adult CD patients with adalimumab (ADA) results in a decrease in serum IGF-1 without changes in serum IGF-1 binding protein (IGF1BP4). These results prompted us to conduct a preclinical study to test the efficiency of IGF-1 in the medication for experimental colitis. IGF-1 treatment of rats with DSS-induced colitis has a beneficial effect on the following circulating biochemical parameters: glucose, albumin, and total protein levels. In this experimental group we also observed healthy maintenance of colon size, body weight, and lean mass in comparison with the DSS-only group. Histological analysis revealed restoration of the mucosal barrier with the IGF-1 treatment, which was characterized by healthy quantities of mucin production, structural maintenance of adherers junctions (AJs), recuperation of E-cadherin and ??-catenin levels and decrease in infiltrating immune cells and in metalloproteinase-2 levels. The experimentally induced colitis caused activation of apoptosis markers, including cleaved caspase 3, caspase 8, and PARP and decreases cell-cycle checkpoint activators including phosphorylated Rb, cyclin E, and E2F1. The IGF-1 treatment inhibited cyclin E depletion and partially protects PARP levels. The beneficial effects of IGF-1 in experimental colitis could be explained by a re-sensitization of the IGF-1/IRS-1/AKT cascade to exogenous IGF-1. Given these results, we postulate that IGF-1 treatment of IBD patients could prove to be successful in reducing disease pathology.	Exclude in title and abstract screen	No	0						Not sure. The abstract mentions the use of rats in a preclinical study but does not specify if humans were also involved.	Not sure. The abstract mentions that the study tested the efficacy of IGF-1 in the medication for experimental colitis, and observed the beneficial effects of IGF-1 on biochemical parameters and tissue restoration, as well as activation of cell-cycle checkpoint activators and inhibition of apoptosis markers. However, there is no clear statement that patients with inflammatory bowel diseases were involved in the study.	Yes. The study involves adult CD patients and a preclinical study in rats.	Not sure. The abstract does not provide clear information about the type of study conducted. It mentions a preclinical study with rats and a long-term treatment of CD patients with adalimumab but it is unclear whether these were prospective cohort studies or not.	Not sure. While the abstract mentions the effect of IGF-1 on experimental colitis, it does not directly mention consumption of protein in relation to IBD.	{ "answer of action 1": "Yes", "answer of action 2": "Yes", "answer of action 3": "No", "answer of action 4": "Yes", "answer of action 5": "No", "answer of action 6": "No" }	No. This publication does not meet all the criteria. Although it mentions inflammatory bowel diseases (IBD), it also includes a preclinical study using rats with experimentally induced colitis. Thus, it does not only involve human research subjects. Additionally, the study design is not clearly mentioned in the abstract, so it's uncertain whether it is a prospective cohort study or not.	{ "answer of action 1": "Yes", "answer of action 2": "Yes", "answer of action 3": "Yes" }	Yes										NS	NS	Y	NS	NS	Yes	No	No	Yes	Yes	Yes
28597561	1240	1989	2017-06-10	10.1002/ajhb.1310010610	Relationship of disease characteristics and nutritional status to patterns of growth in children with Crohn disease	Title: Relationship of disease characteristics and nutritional status to patterns of growth in children with Crohn disease. Abstract: Crohn disease is one type of inflammatory bowel disease with frequent occurrence before maturity. Many children with Crohn disease experience linear growth retardation. However, the prevalence and contribution of various factors to growth failure have not been adequately investigated. The purpose of the present study was to estimate the prevalence of growth deficiency by using multiple criteria based on longitudinal data and to simulatneously evaluate the contribution of disease, demographic, and treatment characteristics to the growth failure in this group of children. A sample of 78 patients assessed retrospectively and 41 patients followed prospectively were drawn from the Children's Hospital of Philadelphia Division of Gastroenterology and Nutrition. Data on growth, nutritional status (hematocrit and albumin levels), disease characteristics (severity, site, duration, and age of onset), and steroid dosage were collected for both groups. For the prospective sample, measurements of height, weight, and four skinfold thicknesses were taken. A 24 hour recall and 3 day food record estimated kcal intake. Parental size was taken by report from the accompanying caregiver. When three criteria were used, prevalence of growth retardation was 67% in the retrospective group, higher than most available figures. In the prospective sample, reductions in height adjusted for midparental size were greater than those for weight, and depletion of lower body fat was greater than that of upper body fat. Multiple regression analyses showed that degree of growth retardation as measured by the parent adjusted z score for height was associated with higher steroid dosage and later age of disease onset, but not disease severity or the anatomical site of the disease. Of the nutritional status variables, degree of growth retardation was most closely associated with degree of reduction in lower body fat stores.	Exclude in title and abstract screen	No	0						Yes. The study uses human subjects (children with Crohn disease) to investigate the relationship between disease characteristics, nutritional status, and patterns of growth.	Yes, this publication meets our criteria. The study involves patients with Crohn's disease and investigates growth patterns and factors affecting growth, including disease characteristics, demographic factors, and treatment characteristics. The study also examines nutritional status in relation to growth.	Yes, this publication meets the criteria since it involves patients with Crohn's disease who are at least 18 years old.	Yes, this publication is a retrospective and prospective cohort study.	Not sure. While the abstract mentions Crohn's disease and its impact on growth, it does not explicitly mention consumption of protein or any sources of protein in relation to the study.	1. No - The study uses both children and adults as research subjects. 2. Yes - The study involves patients with Crohn's disease. 3. Yes - The study is a prospective cohort study. 4. No - The study involves both children and adult patients. 5. No - The title and abstract do not mention protein consumption. 6. No - The publication does not meet all of the criteria. 7. {"answer of action 1": "No", "answer of action 2": "Yes", "answer of action 3": "Yes", "answer of action 4": "No", "answer of action 5": "No", "answer of action 6": "No"}	No. Although the study involves patients with Crohn's disease, it is a retrospective cohort study and not a prospective cohort study as required.	Action 1: Judge whether the publication meets the first criteria (studies that involve patients with inflammatory bowel diseases, including Crohn's disease and ulcerative colitis). - Yes. The publication specifically mentions Crohn disease, which is one type of inflammatory bowel disease. Action 2: Judge whether the publication meets the second criteria (studies that involve adult patients, at least 18 years old). - No. The study focuses on children with Crohn disease, not adult patients. Action 3: Summarize the judgements from actions 1 to 2. - answer of action 1: Yes - answer of action 2: No - answer of action 3: No	Yes										Y	Y	Y	Y	NS	Yes	No	No	Yes	No	Yes
27099444	627	2016	2016-04-22	10.3748/wjg.v22.i15.4009	Follow-up of patients with functional bowel symptoms treated with a low FODMAP diet	Title: Follow-up of patients with functional bowel symptoms treated with a low FODMAP diet. Abstract: To investigate patient-reported outcomes from, and adherence to, a low FODMAP diet among patients suffering from irritable bowel syndrome and inflammatory bowel disease. Consecutive patients with irritable bowel syndrome (IBS) or inflammatory bowel disease (IBD) and co-existing IBS fulfilling the ROME III criteria, who previously attended an outpatient clinic for low FODMAP diet (LFD) dietary management and assessment by a gastroenterologist, were invited to participate in a retrospective questionnaire analysis. The questionnaires were sent and returned by regular mail and gathered information on recall of dietary treatment, efficacy, symptoms, adherence, satisfaction, change in disease course and stool type, and quality of life. Before study enrolment all patients had to sign an informed written consent. One hundred and eighty patients were included, 131 (73%) IBS and 49 (27%) IBD patients. Median age was 43 years (range: 18-85) and 147 (82%) were females. Median follow-up time was 16 mo (range: 2-80). Eighty-six percent reported either partial (54%) or full (32%) efficacy with greatest improvement of bloating (82%) and abdominal pain (71%). The proportion of patients with full efficacy tended to be greater in the IBD group than in the IBS group (42% vs 29%, P = 0.08). There was a significant reduction in patients with a chronic continuous disease course in both the IBS group (25%, P < 0.001) and IBD group (23%, P = 0.002) along with a significant increase in patients with a mild indolent disease course of 37% (P < 0.001) and 23% (P = 0.002), respectively. The proportion of patients having normal stools increased with 41% in the IBS group (P < 0.001) and 66% in the IBD group (P < 0.001). One-third of patients adhered to the diet and high adherence was associated with longer duration of dietary course (P < 0.001). Satisfaction with dietary management was seen in 83 (70%) IBS patients and 24 (55%) IBD patients. Eighty-four percent of patients lived on a modified LFD, where some foods rich in FODMAPs were reintroduced, and 16% followed the LFD by the book without deviations. Wheat, dairy products, and onions were the foods most often not reintroduced by patients. These data suggest that a diet low in FODMAPs is an efficacious treatment solution in the management of functional bowel symptoms for IBS and IBD patients.	Exclude in title and abstract screen	No	0						Yes, this publication meets the criteria as it studies patients with irritable bowel syndrome and inflammatory bowel disease, who are human subjects.	Yes. This publication meets our criteria as it includes patients with inflammatory bowel disease and investigates the efficacy of a dietary intervention for functional bowel symptoms in these patients.	Yes, the publication meets the criteria as it involves adult patients (starting from 18 years old) with irritable bowel syndrome and inflammatory bowel disease who were treated with a low FODMAP diet.	Yes, it meets the criteria as it is a retrospective cohort study.	Not sure. The title does not mention protein consumption, but the abstract mentions that the study investigated dietary management, efficacy, and adherence among patients with irritable bowel syndrome and inflammatory bowel disease. It is possible that the study included protein consumption as a variable, but it is not clear from the abstract.	{ "answer of action 1": "Yes", "answer of action 2": "Yes", "answer of action 3": "No", "answer of action 4": "Yes", "answer of action 5": "Yes", "answer of action 6": "No" }	Yes, it meets all the criteria. 1) The study only uses human subjects. 2) It involves patients with inflammatory bowel diseases (IBS and IBD). 3) It is a retrospective cohort study. 4) It involves adult patients (18 years and older). 5) The title and abstract mention the study's relevance to the consumption of protein (low FODMAP diet).	{ "answer of action 1": "Yes", "answer of action 2": "Yes", "answer of action 3": "Yes" }	Yes										Y	Y	Y	Y	NS	Yes	No	Yes	Yes	Yes	Yes
35951774	78	2022	2022-08-11	10.1080/19490976.2022.2108655	The double-edged sword of probiotic supplementation on gut microbiota structure in Helicobacter pylori management	Title: The double-edged sword of probiotic supplementation on gut microbiota structure in Helicobacter pylori management. Abstract: As <i>Helicobacter pylori</i> management has become more challenging and less efficient over the last decade, the interest in innovative interventions is growing by the day. Probiotic co-supplementation to antibiotic therapies is reported in several studies, presenting a moderate reduction in drug-related side effects and a promotion in positive treatment outcomes. However, the significance of gut microbiota involvement in the competence of probiotic co-supplementation is emphasized by a few researchers, indicating the alteration in the host gastrointestinal microbiota following probiotic and drug uptake. Due to the lack of long-term follow-up studies to determine the efficiency of probiotic intervention in <i>H. pylori</i> eradication, and the delicate interaction of the gut microbiota with the host wellness, this review aims to discuss the gut microbiota alteration by probiotic co-supplementation in <i>H. pylori</i> management to predict the comprehensive effectiveness of probiotic oral administration.<b>Abbreviations</b>: acyl-CoA- acyl-coenzyme A; AMP- antimicrobial peptide; AMPK- AMP-activated protein kinase; AP-1- activator protein 1; BA- bile acid; BAR- bile acid receptor; BCAA- branched-chain amino acid; C2- acetate; C3- propionate; C4- butyrate; C5- valeric acid; CagA- Cytotoxin-associated gene A; cAMP- cyclic adenosine monophosphate; CD- Crohn's disease; CDI- C. difficile infection; COX-2- cyclooxygenase-2; DC- dendritic cell; EMT- epithelial-mesenchymal transition; FMO- flavin monooxygenases; FXR- farnesoid X receptor; GPBAR1- G-protein-coupled bile acid receptor 1; GPR4- G protein-coupled receptor 4; H2O2- hydrogen peroxide; HCC- hepatocellular carcinoma; HSC- hepatic stellate cell; IBD- inflammatory bowel disease; IBS- irritable bowel syndrome; IFN-??- interferon-gamma; IgA immunoglobulin A; IL- interleukin; iNOS- induced nitric oxide synthase; JAK1- janus kinase 1; JAM-A- junctional adhesion molecule A; LAB- lactic acid bacteria; LPS- lipopolysaccharide; MALT- mucosa-associated lymphoid tissue; MAMP- microbe-associated molecular pattern; MCP-1- monocyte chemoattractant protein-1; MDR- multiple drug resistance; mTOR- mammalian target of rapamycin; MUC- mucin; NAFLD- nonalcoholic fatty liver disease; NF-??B- nuclear factor kappa B; NK- natural killer; NLRP3- NLR family pyrin domain containing 3; NOC- N-nitroso compounds; NOD- nucleotide-binding oligomerization domain; PICRUSt- phylogenetic investigation of communities by reconstruction of unobserved states; PRR- pattern recognition receptor; RA- retinoic acid; RNS- reactive nitrogen species; ROS- reactive oxygen species; rRNA- ribosomal RNA; SCFA- short-chain fatty acids; SDR- single drug resistance; SIgA- secretory immunoglobulin A; STAT3- signal transducer and activator of transcription 3; T1D- type 1 diabetes; T2D- type 2 diabetes; Th17- T helper 17; TLR- toll-like receptor; TMAO- trimethylamine N-oxide; TML- trimethyllysine; TNF-??- tumor necrosis factor-alpha; Tr1- type 1 regulatory T cell; Treg- regulatory T cell; UC- ulcerative colitis; VacA- Vacuolating toxin A.	Exclude in title and abstract screen	No	0						Not sure. The abstract discusses gut microbiota alteration by probiotic co-supplementation in Helicobacter pylori management, but it is not clear whether the study used only human subjects or not. Further information is needed.	Not sure. Although the abstract briefly mentions probiotic supplementation and gut microbiota alteration in the context of H. pylori management, the study does not specifically explore the effects of such intervention in patients with inflammatory bowel diseases such as Crohn's disease and ulcerative colitis.	Not sure. The abstract mentions adult patients with Helicobacter pylori but does not provide information on the age range or whether the study exclusively involves adults.	Yes. This is a review article and meets the criteria for our search.	Not sure. The title and abstract mention the management of Helicobacter pylori and the effects of probiotic supplementation on gut microbiota, but there is no clear mention of protein consumption.	{'answer of action 1': 'Yes', 'answer of action 2': 'No', 'answer of action 3': 'No', 'answer of action 4': 'Yes', 'answer of action 5': 'No', 'answer of action 6': 'No'}	No, it does not meet all the criteria. Reasons: 1) The publication does not explicitly mention whether it only uses humans as research subjects. 2) The publication does not mention inflammatory bowel diseases or specify the inclusion of patients with Crohn's disease or ulcerative colitis. 3) The publication is a review, not a prospective cohort study. 4) The publication does not mention the age of the participants. 5) The title and abstract do not mention protein consumption or any specific protein sources.	{ "answer of action 1": "No", "answer of action 2": "No", "answer of action 3": "No" }	No										NS	NS	NS	Y	NS	Yes	No	No	Yes	No	No
31715619	368	2020	2019-11-13	10.1038/s41390-019-0662-7	Increased frequency of regulatory T cells in pediatric inflammatory bowel disease at diagnosis: a compensative role?	Title: Increased frequency of regulatory T cells in pediatric inflammatory bowel disease at diagnosis: a compensative role?. Abstract: Regulatory T cells (Tregs) play a critical role in maintaining immune homeostasis. We investigated two main types of Tregs, the CD4+FOXP3+ and IL-10+ Tr1, in pediatric subjects with inflammatory bowel disease (IBD) both at diagnosis and after the clinical remission. Peripheral blood Tregs were analyzed in 16 children with Crohn's disease (CD), 19 with ulcerative colitis (UC), and 14 healthy controls (HC). Two cocktails of fluoresceinated antibodies were used to discriminate between CD4+FOXP3+ and Tr1. We observed in both CD and UC groups a higher frequency of Tr1 at diagnosis compared to controls, which decreased at follow-up compared to diagnosis, in particular in UC. Similarly, in UC patients the percentage of CD4+FOXP3+ Tregs markedly decreased at follow-up compared to the same patients at diagnosis and compared to HC. The expression of CTLA-4 in CD4+FOXP3+ Tregs increased in both groups at clinical remission. This study shows that IBD children present at diagnosis an increased frequency of circulating Tregs, probably as a compensative reaction to tissue inflammation. During the clinical remission, the Treg frequency diminishes, and concomitantly, their activation status increases. Notwithstanding, the high Treg density at diagnosis is not sufficient to counteract the inflammation in the childhood IBD.	Exclude in title and abstract screen	No	0						Yes, this publication meets our criteria since it only uses human subjects for its study.	Yes. This study involves patients with inflammatory bowel diseases (Crohn's disease and ulcerative colitis) and investigates the frequency of regulatory T cells in these patients compared to healthy controls. The abstract provides clear evidence that the study meets our criteria.	Yes. The study involves pediatric patients who are at least 18 years old.	Yes. The publication appears to be a prospective cohort study as it examines Tregs in pediatric subjects with inflammatory bowel disease at diagnosis and after clinical remission.	Not sure. The title and abstract do not specifically mention protein consumption, but the study investigates the role of regulatory T cells in pediatric inflammatory bowel disease, which may be related to diet. Further information is needed to determine if it meets the criteria.	{ "answer of action 1": "Yes", "answer of action 2": "Yes", "answer of action 3": "No", "answer of action 4": "Yes", "answer of action 5": "No", "answer of action 6": "No" }	No. Although this study involves patients with inflammatory bowel disease (criteria 2), it does not meet criteria 1 (studies that only use humans as research subjects) as it is specifically conducted on pediatric subjects.	Action 1: Does the publication involve patients with inflammatory bowel diseases, including Crohn's disease and ulcerative colitis? Yes. Action 2: Does the publication involve adult patients (at least 18 years old)? No. Action 3: Summary of the judgements from action 1 and 2. Answer of action 1: Yes Answer of action 2: No Answer of action 3: No	Yes										Y	Y	Y	Y	NS	Yes	No	No	Yes	No	Yes
34278738	201	2021	2021-07-19	10.14814/phy2.14918	Reduced fecal short-chain fatty acids in hispanic children with ulcerative colitis	Title: Reduced fecal short-chain fatty acids in hispanic children with ulcerative colitis. Abstract: It is known that patients with ulcerative colitis (UC) have reduced numbers of short-chain fatty acid (SCFA) producing bacteria and reduced SCFA concentration in feces. There is also evidence that Hispanic patients have increased incidence of UC and increased likelihood of developing disease at a younger age. To understand why this might be, we compared fiber intake and fecal SCFA concentrations in Hispanic children with UC and non-Hispanic children with UC. In this cross-sectional study conducted at the Children's Hospital of Los Angeles, stool was collected from 22 Hispanic and 31 non-Hispanic children with UC. SCFAs in the stool were quantified using mass spectrometry. Diet information was collected at the time of stool collection using food frequency questionnaires. Acetic acid, butyric acid, isovaleric acid, and propionic acid concentrations are significantly lower in Hispanic children with UC compared to age, gender, and disease activity matched non-Hispanic children with UC (p??<??0.001). Butyric acid showed the most significant decrease (p??=??1.6e-7) There was no significant difference in fiber intake between Hispanic and non-Hispanic children with UC. To our knowledge, this is the first study to find that Hispanic children with UC had further reduced SCFAs, independent of disease activity and fiber intake. It is possible that the reduction in SCFAs is related to the colonic disease in Hispanic patients with UC. This may provide more evidence to support the use of SCFA targeted therapies for UC.	Exclude in title and abstract screen	No	0						Yes, this publication meets the criteria as it uses human subjects for the research.	Yes, this publication meets our criteria as it involves patients with ulcerative colitis.	Yes. This publication involves the study of adult patients (Hispanic and non-Hispanic children with UC), and therefore meets our criteria.	Yes, it is a cross-sectional study and not a prospective cohort study.	Not sure. The title and abstract do not mention anything about the consumption of protein, but the study does deal with diet and its potential effects on a specific disease. The study mentions fiber intake but not protein.	{ "answer of action 1": "Yes", "answer of action 2": "Yes", "answer of action 3": "No", "answer of action 4": "Yes", "answer of action 5": "Yes", "answer of action 6": "No" }	No, it does not meet all the criteria. 1) The abstract does not mention whether the study only uses human subjects. 2) The study does involve patients with ulcerative colitis, which is one of the inflammatory bowel diseases, so it meets this criterion. 3) The study is described as a cross-sectional study, not a prospective cohort study, so it does not meet this criterion. 4) The abstract does not specify the age range of the patients, so it is unclear whether it involves only adult patients. 5) The title and abstract do not specifically mention the consumption of protein. Overall, this study meets some criteria but does not meet all of them.	{ "answer of action 1": "Yes", "answer of action 2": "Yes", "answer of action 3": "Yes" }	Yes										Y	Y	Y	Y	NS	Yes	No	No	Yes	Yes	Yes
30418545	452	2019	2018-11-13	10.1093/ecco-jcc/jjy186	The Profile of Human Milk Metabolome, Cytokines, and Antibodies in Inflammatory Bowel Diseases Versus Healthy Mothers, and Potential Impact on the Newborn	Title: The Profile of Human Milk Metabolome, Cytokines, and Antibodies in Inflammatory Bowel Diseases Versus Healthy Mothers, and Potential Impact on the Newborn. Abstract: For women with inflammatory bowel disease [IBD], it is not very well known how IBD or IBD treatment affects their breast milk components. We aimed to investigate whether breast milk composition differs in healthy control [HC] versus IBD mothers in terms of antibodies, cytokines, and metabolite,s to identify potential impact of IBD breast milk on neonatal immune system. Breast milk specimens from HC [n = 17] and IBD [n = 31 for Crohn's disease [CD]; and n = 41 for ulcerative colitis [UC]; were collected at 3 and 6 months postpartum [PP3] and [PP6], respectively. Faecal samples were also collected. Cytokines and immunoglobulins [IgA/IgG/IgE] were analysed by multiplex Meso Scale Discovery [MSD] and commercial kits. Moreover, breast milk metabolites were analysed by 1H nuclear magnetic resonance [NMR]. We found that breast milk from IBD mothers showed significantly lower levels of IgA, sugar metabolite [lactose], and 2-aminobutyrate. In contrast, we observed that breast milk from mothers with IBD had increased levels of pro-inflammatory cytokines and higher energy metabolites [lactate and succinate] than milk from healthy mothers. In addition, we noticed that the type of treatment [5-aminosalicylic acid versus biologics] influenced the milk cytokines and metabolites profile. The reduction in immunoprotective components of IBD breast milk such as sIgA and lactose theoretically may modulate the potential protective effects of breastfeeding. On the other hand, presence of higher levels of pro-inflammatory cytokines, lactate, and succinate may predispose the offspring to an inflammatory condition or impact on the gut microbiome. Better understanding of the role of succinate in infants and its potential effects on microbiome or mucosal immunity merits further investigations.	Exclude in title and abstract screen	No	0						Yes, this publication meets the criteria as it only uses human subjects.	Yes, this publication meets our criteria. The study involves patients with inflammatory bowel diseases, including Crohn's disease and ulcerative colitis, and investigates differences in breast milk composition between healthy control and IBD mothers. The study also looks at potential impact on the neonatal immune system.	Yes, this publication meets the criteria as it involves adult patients (mothers with inflammatory bowel disease) and analyzes the composition of their breast milk.	Yes. This publication is a prospective cohort study comparing breast milk composition in healthy control mothers versus mothers with inflammatory bowel disease. The study collected breast milk and fecal samples at 3 and 6 months postpartum and analyzed cytokines, immunoglobulins, and metabolites in the breast milk. The study compared the differences between the breast milk composition of healthy control mothers versus mothers with Crohn's disease and ulcerative colitis, and also assessed the impact of the breast milk on the immune system of the infants. The study met the criteria for a prospective cohort study.	Not sure. The title and abstract do not explicitly mention the consumption of protein, but the study does analyze breast milk components in mothers with inflammatory bowel disease. While lactose (a sugar) is mentioned, it is unclear if the study includes analysis of other components related to protein consumption.	1. Yes 2. Yes 3. Yes 4. Yes 5. Yes 6. Yes {"answer of action 1": "Yes", "answer of action 2": "Yes", "answer of action 3": "Yes", "answer of action 4": "Yes", "answer of action 5": "Yes", "answer of action 6": "Yes"}	Yes, this publication meets all the criteria: (1) It studies human as research subjects. (2) It involves patients with inflammatory bowel diseases, including Crohn's disease and ulcerative colitis. (3) It is a prospective cohort study. (4) It involves adult patients. (5) The title and abstract mention that the study is related to the consumption of protein (breast milk composition).	{ "answer of action 1": "Yes", "answer of action 2": "Yes", "answer of action 3": "Yes" }	Yes										Y	Y	Y	Y	NS	Yes	Yes	Yes	Yes	Yes	Yes
1504994	1213	1992	1992-07-10		[Long-term home parenteral nutrition using a totally implanted cannulation system]	Title: [Long-term home parenteral nutrition using a totally implanted cannulation system]. Abstract: A 29-year-old patient suffering from stenosis of the rectum and a periproctal fistula due to a severe form of Crohn's disease was completely fed by the parenteral route for 15 months, incl. 13 months at home, via a totally implanted cannula system Implantofix, Braun Co.. The patient felt throughout the period of parenteral nutrition very well, he worked and the secretion from the fistula stopped after four weeks. After 15 months of complete parenteral nutrition and elimination of oral food intake a marked improvement of the local finding in the rectum was observed. All laboratory findings (haemogram, liver tests, urea, creatinine, transferrin, albumin, cholinesterase and pre-albumin, serum levels of sodium, potassium, chlorides, calcium and phosphates) were throughout the observation period within a normal range. The body weight of the patient increased during the 15 months by 1 kg. The described case is the first one where domiciliary parenteral nutrition was used in Czechoslovakia under ambulatory conditions.	Exclude in title and abstract screen	No	0						Yes, this publication meets the criteria as it is a case report on the use of home parenteral nutrition in a human patient.	Yes, this publication meets the criteria as it involves a patient with Crohn's disease being treated with home parenteral nutrition.	Yes. This study involves an adult patient who is at least 18 years old, and the study is related to adult parenteral nutrition.	Not sure. The abstract does not provide enough information to determine whether it is a prospective cohort study or not. It appears to be a case report.	Not sure. The title and abstract do not explicitly mention protein consumption, but it is possible that protein was included in the parenteral nutrition. More information is needed.	{ "answer of action 1": "No", "answer of action 2": "Yes", "answer of action 3": "No", "answer of action 4": "Yes", "answer of action 5": "No", "answer of action 6": "No" }	No, this publication does not meet all the criteria. Reasons: 1) The publication does not mention whether only humans were used as research subjects. 2) The publication mentions a patient with Crohn's disease, but it does not mention if it includes patients with ulcerative colitis. 3) The publication does not specify the study design, so it cannot be determined if it is a prospective cohort study. 4) The publication mentions a 29-year-old patient, but it does not specify if it includes adult patients (at least 18 years old). 5) The title and abstract do not mention any specific protein consumption related to the study.	{ "answer of action 1": "Yes", "answer of action 2": "No", "answer of action 3": "No" }	No										Y	Y	Y	NS	NS	Yes	No	No	Yes	No	No
36081609	72	2022	2022-09-09	10.3389/fnint.2022.960301	Mind-body-medicine and comprehensive lifestyle-modification in patients with Crohn's disease-Feasibility of a randomized controlled trial under pandemic circumstances	Title: Mind-body-medicine and comprehensive lifestyle-modification in patients with Crohn's disease-Feasibility of a randomized controlled trial under pandemic circumstances. Abstract: Mind-body medicine (MBM) focuses on stress reduction and lifestyle changes. The primary objective of this pilot trial was to test study feasibility of a complex integrative MBM program for patients with Crohn's disease (CD), especially in rural regions, and under pandemic conditions. Patients were stratified and randomized to the intervention group (IG) or the control group (CG). The intervention included a weekly 6-h session for 10 weeks. The CG (waiting list) received an initial 90-min workshop and started the intervention 9 months later. The primary outcome for study feasibility was recruitment and retention rates, as well as reasons for drop-out. The trial took place in Bamberg, Germany (September 2020 to December 2021). Totally 700 members of the German Crohn's and Colitis Organization-DCCV-were contacted. A total of 15% (102/700; 95% CI 12-17%) expressed interest to participate. Following screening, 41% (95% CI 32-50) were randomized to IG (<i>n</i> = 22) and CG (<i>n</i> = 20). The patients were on average (??standard deviation) 48 ?? 13 years old, 67% were female, and have been suffering from CD for 20 ?? 12 years. Patients traveled 71.5 ?? 48.7 km (range: 9-227 km) to the intervention with no differences between IG and CG. At the 6-month follow-up, 36/42 (86%, 95% CI 74-95%) participants completed final assessment and 19/22 (86%, 95% CI 70-100%) the intervention. The most important reasons for non-responding were work-related (12/60; 20%) and for or drop-out pandemic-related anxiety (3/6). No patient and staff member became infected with SARS-CoV-2 during the study. The feasibility of the MBM study was confirmed in terms of predefined recruitment and retention criteria, both despite difficult conditions (including the rural setting) and patients' fears associated with the pandemic. It was crucial to develop appropriate hygiene and safety concepts that enable chronically ill patients to participate in helpful group-based interventions even under pandemic conditions. ClinicalTrials.gov, identifier: NCT05182645.	Exclude in title and abstract screen	No	0						Yes, it meets the criteria as it involves only human participants.	Yes, this publication meets the criteria as it involves patients with Crohn's disease.	Yes, the publication meets the criteria because it involves adult patients (age 48 ?? 13 years old) with Crohn's disease.	Yes. This publication describes a randomized controlled trial, which meets the criteria.	Not sure. The title and abstract do not clearly mention protein consumption or any specific dietary intervention related to protein, so it's unclear whether the study meets our criteria or not.	{"answer of action 1": "Yes", "answer of action 2": "Yes", "answer of action 3": "No", "answer of action 4": "Yes", "answer of action 5": "No", "answer of action 6": "No"}	Yes. Reasons: (1) The study focuses on patients with Crohn's disease, which is an inflammatory bowel disease. (2) The abstract mentions that the study involves patients with Crohn's disease. (3) The study is described as a randomized controlled trial. (4) The abstract does not mention the age of the patients, so it is not clear if they are adults or not. (5) The title and abstract do not explicitly mention the consumption of protein.	{ "answer of action 1": "Yes", "answer of action 2": "Yes", "answer of action 3": "Yes" }	Yes										Y	Y	Y	Y	NS	Yes	No	Yes	Yes	Yes	Yes
32383181	330	2020	2020-05-09	10.1111/apt.15754	A disease-specific decline of the relative abundance of Bifidobacterium in patients with autoimmune hepatitis	Title: A disease-specific decline of the relative abundance of Bifidobacterium in patients with autoimmune hepatitis. Abstract: The pathogenesis of autoimmune hepatitis (AIH) is poorly understood and little is known about enteric microbiota in AIH. To investigate disease-specific microbiome alterations in AIH. The V1-V2 variable regions of the 16S rRNA gene were sequenced in faecal samples from 347 patients with AIH and controls (AIH n??=??72, healthy controls (HC) n??=??95, primary biliary cholangitis (PBC) n??=??99 and ulcerative colitis (UC) n??=??81). Biodiversity (Shannon entropy) was decreased in AIH patients compared to HC (P??=??0.016), which was partially reversed by azathioprine (P??=??0.011). Regarding between-sample diversity, AIH patients separated from HC, PBC and UC individuals (all P??=??0.001). Compared to HC, decreased relative abundance of anaerobic genera such as Faecalibacterium and an increase of Veillonella and the facultative anaerobic genera Streptococcus and Lactobacillus were detected. Importantly, a disease-specific decline of relative abundance of Bifidobacterium was observed in AIH patients. Lack of Bifidobacterium was associated with failure to achieve remission of AIH (P??<??0.001). Of potential therapeutic implication, Bifidobacterium abundance correlated with average protein intake (P??<??0.001). Random forests classification between AIH and PBC on the microbiome signature yielded an area under receiver operating characteristic curve (AUC) of 0.787 in the training cohort, and an AUC of 0.849 in an external validation cohort. Disease-specific faecal microbial alterations were identified in patients with AIH. Intestinal dysbiosis in AIH was characterised by a decline of Bifidobacterium, which was associated with increased disease activity. These results point to the contribution of intestinal microbiota to AIH pathogenesis and to novel therapeutic targets.	Exclude in title and abstract screen	No	0						Yes. The publication involves the use of human subjects in studying the gut microbiome alterations in autoimmune hepatitis patients. The faecal samples were obtained from patients with autoimmune hepatitis, primary biliary cholangitis, healthy controls, and ulcerative colitis, and were analyzed using 16S rRNA gene sequencing. The study observed a disease-specific decline of relative abundance of Bifidobacterium in AIH patients.	Not sure. While the study did not specifically focus on inflammatory bowel diseases, it did investigate the microbiome of patients with autoimmune hepatitis and compared it to healthy controls and patients with ulcerative colitis. The study did find a disease-specific decline of the relative abundance of Bifidobacterium in AIH patients, which was associated with increased disease activity, suggesting a potential link between the microbiome and autoimmune diseases. However, the study did not include patients with Crohn's disease.	Yes, it meets the criteria as it involves adult patients (AIH patients) and their microbiome alterations.	Yes, this publication meets the criteria. It is a prospective cohort study that investigates disease-specific microbiome alterations in patients with autoimmune hepatitis. The study collects fecal samples from patients with AIH and controls (HC, PBC, and UC), and the V1-V2 variable regions of the 16S rRNA gene were sequenced. The results show a decline of Bifidobacterium in AIH patients, associated with increased disease activity and failure to achieve remission. The study provides insights into the contribution of intestinal microbiota to AIH pathogenesis and identifies potential therapeutic targets.	Not sure. The title and abstract discuss microbiome alterations related to autoimmune hepatitis and the potential therapeutic implication of Bifidobacterium abundance, but do not clearly state that the study is related to the consumption of protein. Further information would be needed to determine if the study meets the criteria.	{'answer of action 1': 'Yes', 'answer of action 2': 'No', 'answer of action 3': 'No', 'answer of action 4': 'Yes', 'answer of action 5': 'No', 'answer of action 6': 'No'}	Yes, this publication meets all the given criteria. (1) It only uses humans as research subjects. (2) It involves patients with autoimmune hepatitis, which is an inflammatory bowel disease. (3) It is a prospective cohort study. (4) It involves adult patients. (5) The title and abstract mention the study's relevance to the consumption of protein.	{ "answer of action 1": "Yes", "answer of action 2": "Yes", "answer of action 3": "Yes" }	Yes										Y	NS	Y	Y	NS	Yes	No	Yes	Yes	Yes	Yes
24378596	757	2014	2014-01-01	10.1097/01.MIB.0000438430.15553.90	Infliximab restores the dysfunctional matrix remodeling protein and growth factor gene expression in patients with inflammatory bowel disease	Title: Infliximab restores the dysfunctional matrix remodeling protein and growth factor gene expression in patients with inflammatory bowel disease. Abstract: Matrix metalloproteinases (MMPs), tissue inhibitors of metalloproteinases (TIMPs), a disintegrin and metalloprotease with thrombospondin motifs [ADAM(TS)s] and growth factors are involved in inflammation and tissue damage and repair, all occurring in inflammatory bowel disease (IBD). We studied the impact of anti-inflammatory therapy with infliximab on mucosal expression of these tissue remodeling genes in patients with IBD. Mucosal gene expression of 23 MMPs, 4 TIMPs, 50 ADAM(TS)s, and 158 growth factors was investigated in 61 patients with IBD before and after the first infliximab therapy and in 12 controls, with microarrays and quantitative RT-PCR. Protein localization, mucosal gelatinase levels, and net gelatinolytic activity were investigated by immunohistochemistry, zymography analysis, and gelatin degradation assay, respectively. In patients with active IBD before infliximab versus controls, gene expression of many MMPs, TIMPs, ADAM(TS)s, and growth factors was upregulated, whereas colonic expression of MMP28 and TGFA and ileal expression of ADAMDEC1 and AGT were downregulated. After controlling inflammation with infliximab, most gene dysregulations observed at baseline were restored in responders. Increased ratio of MMP1/TIMP1 expression at baseline in active IBD was restored in responders with colonic mucosal healing. With immunohistochemistry, protein localization differences of MMP1, MMP3, REG1A, and TIMP1 were shown between active IBD and control mucosa. With zymography analysis and gelatin degradation assay, higher gelatinase levels and net gelatinolytic activity were measured before infliximab and levels normalized after infliximab. Our data suggest that suppression of inflammation results in the arrest of epithelial damage and subsequent mucosal healing. Therefore, the therapeutic potential of agents targeting MMPs or growth factors as primary therapy seems rather complex.	Exclude in title and abstract screen	No	0						Not sure. The title and abstract suggest that the publication examines mucosal gene expression in patients with IBD and the impact of anti-inflammatory therapy with infliximab on these genes. However, the abstract does not provide clear information whether only humans were used as research subjects.	Yes, this publication meets our criteria as it is a study involving patients with inflammatory bowel disease (IBD) and investigated the impact of anti-inflammatory therapy with infliximab on mucosal expression of tissue remodeling genes in patients with IBD.	Yes, this publication meets our criteria as it involves adult patients (at least 18 years old) with inflammatory bowel disease who received infliximab therapy. The study investigates the impact of infliximab on mucosal expression of tissue remodeling genes in these patients, before and after therapy.	Yes, this publication meets the criteria as it is a prospective cohort study that investigated the impact of a specific therapy (infliximab) on patients with a particular disease (inflammatory bowel disease) using microarrays and quantitative RT-PCR to study mucosal gene expression. The study followed patients before and after the first infliximab therapy and compared their gene expression to controls, and found that most gene dysregulations observed at baseline were restored in responders. The study also used immunohistochemistry, zymography analysis, and gelatin degradation assay to investigate protein localization, mucosal gelatinase levels, and net gelatinolytic activity, respectively.	Not sure. The abstract mentions the gene expression of MMPs and growth factors, but it is unclear whether the study is related to the consumption of protein.	{ "answer of action 1": "Yes", "answer of action 2": "Yes", "answer of action 3": "No", "answer of action 4": "Yes", "answer of action 5": "No", "answer of action 6": "No" }	Yes. This publication meets all the criteria. 1) It mentions that the study involves patients with inflammatory bowel disease (IBD), which includes Crohn's disease and ulcerative colitis. 2) It states that the study is related to the consumption of protein, as it investigates the impact of anti-inflammatory therapy with infliximab on mucosal expression of tissue remodeling genes, including matrix metalloproteinases (MMPs) and growth factors. 3) It specifies that the study is a prospective cohort study. 4) It involves adult patients with IBD, as no age restrictions are mentioned. Therefore, this publication meets all the criteria.	{ "answer of action 1": "Yes", "answer of action 2": "Yes", "answer of action 3": "Yes" }	Yes										NS	Y	Y	Y	NS	Yes	No	Yes	Yes	Yes	Yes
24611981	746	2014	2014-03-12	10.1111/apt.12670	Association between high dietary intake of the n-3 polyunsaturated fatty acid docosahexaenoic acid and reduced risk of Crohn's disease	Title: Association between high dietary intake of the n-3 polyunsaturated fatty acid docosahexaenoic acid and reduced risk of Crohn's disease. Abstract: There are plausible mechanisms for how dietary docosahexaenoic acid (DHA), an n-3 polyunsaturated fatty acid, could prevent Crohn's disease (CD). To conduct a prospective study to investigate the association between increased intake of DHA and risk of CD. Overall, 229??702 participants were recruited from nine European centres between 1991 and 1998. At recruitment, dietary intakes of DHA and fatty acids were measured using validated food frequency questionnaires. The cohort was monitored through to June 2004 to identify participants who developed incident CD. In a nested case-control analysis, each case was matched with four controls; odds ratios (ORs) were calculated for quintiles of DHA intake, adjusted for total energy intake, smoking, other dietary fatty acids, dietary vitamin D and body mass index. Seventy-three participants developed incident CD. All higher quintiles of DHA intake were inversely associated with development of CD; the highest quintile had the greatest effect size (OR??=??0.07; 95% CI??=??0.02-0.81). The OR trend across quintiles of DHA was 0.54 (95% CI??=??0.30-0.99, Ptrend ??=??0.04). Including BMI in the multivariate analysis, due to its correlation with dietary fat showed similar associations. There were no associations with the other dietary fatty acids studied. There were inverse associations, with a biological gradient between increasing dietary docosahexaenoic acid intakes and incident Crohn's disease. Further studies in other populations should measure docosahexaenoic acid to determine if the association is consistent and the hypothesis tested in randomised controlled trials of purely docosahexaenoic acid supplementation.	Exclude in title and abstract screen	No	0						Yes, this publication meets the criteria as it only uses human participants as research subjects.	Yes, the publication meets the criteria as it investigates the association between increased intake of docosahexaenoic acid (DHA) and the risk of Crohn's disease (CD) in a prospective study. The study involves participants with CD as the outcome of interest.	Yes. This study involves adult participants (at least 18 years old) and investigates the association between dietary intake of DHA and risk of Crohn's disease.	Yes, this publication meets the criteria as it is a prospective cohort study.	Not sure. The abstract mentions the association between increased intake of a specific fatty acid, docosahexaenoic acid (DHA), and the development of Crohn's disease. However, the abstract does not explicitly mention the consumption of protein or foods high in protein.	{ "answer of action 1": "Yes", "answer of action 2": "Yes", "answer of action 3": "Yes", "answer of action 4": "Yes", "answer of action 5": "No", "answer of action 6": "No" }	No. The study does not meet criterion (3) as it is a nested case-control analysis, not a prospective cohort study.	{ "answer of action 1": "Yes", "answer of action 2": "Yes", "answer of action 3": "Yes" }	Yes										Y	Y	Y	Y	NS	Yes	No	No	Yes	Yes	Yes
23360883	807	2013	2013-01-31	10.1017/S0007114512005521	Host genotype, intestinal microbiota and inflammatory disorders	Title: Host genotype, intestinal microbiota and inflammatory disorders. Abstract: Intestinal microbiota may influence human physiology and disease risk due to the role it plays in mediating appropriate immune responses to harmful and innocuous antigens. Colonisation of the intestine in early life seems particularly important as it is the main environmental stimulus for immune system maturation. This is a dynamic process, which depends on both environmental and genetic factors. The pathogenesis of inflammatory bowel disease, such as Crohn's disease, involves genetic polymorphisms (e.g. CARD15/nucleotide-binding oligomerisation domain 2) related to an excessive inflammatory response to commensal microbiota and to its unbalanced composition. Atopic diseases have also been linked to imbalances in microbiota and to related genetic factors (e.g. TLR4 and CD14 genes), although these associations are still controversial. Research into the relationship between the genetic risk of developing celiac disease (human leukocyte antigen (HLA)-DQ2/DQ8) and the early colonisation process in infants at family risk of the disease has also reported that the HLA-DQ genotype could influence staphylococcal colonisation. Future observational studies considering both host genetics and microbiota could be critical in defining the complex host-microbe interactions and the respective role each plays in inflammatory disorders.	Exclude in title and abstract screen	No	0						Yes. This publication discusses the influence of intestinal microbiota on human physiology and disease risk, including inflammatory bowel disease, atopic diseases, and celiac disease. The research is relevant to human subjects.	Yes. This publication discusses the role of intestinal microbiota in inflammatory disorders, including Crohn's disease, and mentions genetic polymorphisms implicated in excessive inflammatory responses to commensal microbiota. It also highlights the potential importance of future studies considering both host genetics and microbiota in understanding these interactions.	Yes. This publication is likely to meet our criteria as it discusses how host genetics may impact colonisation of intestinal microbiota, with the potential to result in inflammatory disorders, including Crohn's disease and celiac disease. The abstract does not provide specific information about the age range of participants, but it does not mention any age exclusion criteria.	Yes. This publication discusses the potential for future observational studies that could be critical in defining the complex host-microbe interactions and the respective role each plays in inflammatory disorders.	Not sure. The abstract mentions inflammatory disorders and their relationship with genetic factors and gut microbiota, but does not specifically mention protein consumption.	1. No 2. No 3. Yes 4. Yes 5. No 6. No 7. {"answer of action 1": "No", "answer of action 2": "No", "answer of action 3": "Yes", "answer of action 4": "Yes", "answer of action 5": "No", "answer of action 6": "No"}	No. While the abstract mentions inflammatory bowel disease (Crohn's disease), it does not specifically mention ulcerative colitis. Additionally, the abstract does not mention any specific studies or research related to the consumption of protein. Lastly, the abstract does not specify the type of study design (prospective cohort study or otherwise).	{ "answer of action 1": "Yes", "answer of action 2": "Yes", "answer of action 3": "Yes" }	Yes										Y	Y	Y	Y	NS	Yes	No	No	Yes	Yes	Yes
26272197	664	2016	2015-08-15	10.1007/s00384-015-2348-x	Enteral nutrition for maintaining remission in patients with quiescent Crohn's disease: current status and future perspectives	Title: Enteral nutrition for maintaining remission in patients with quiescent Crohn's disease: current status and future perspectives. Abstract: The value of enteral nutrition (EN) as maintenance therapy in patients with quiescent Crohn's disease (CD) has not been fully evaluated. The purpose of this study was to review the efficacy of EN for the maintenance of remission in patients with quiescent CD. Seven prospective cohort studies evaluating the efficacy of EN for the maintenance of remission in quiescent CD were included. Three of the seven studies were randomized-controlled trials (RCTs). In all studies, patients used EN as a supplement or as a nocturnal tube feeding in addition to their normal food. One study compared the efficacy of elemental diet and polymeric diet. Elemental and polymeric diets were equally effective for the maintenance of clinical remission and for allowing tapering and cessation of steroid therapy. The other six studies compared the outcomes between patients treated with and without EN. The maintained clinical remission rate at 1 year was significantly higher in patients treated with EN in four of the six studies. Quantitative pooling of the studies was not feasible due to a small number of RCTs and a narrative account of the study characteristics. Our review suggests that EN is useful for the maintenance of remission in patients with quiescent CD. However, there are several limitations in the reviewed studies. There are few RCTs. Further, the sample size is small, and the duration of intervention and follow-up is short. Large and well-designed RCTs should be conducted to rigorously evaluate the efficacy of EN for maintaining remission.	Exclude in title and abstract screen	No	0						Yes. The publication only discusses human subjects (patients with quiescent Crohn's disease) and their response to enteral nutrition.	Yes, it meets our criteria as it discusses the efficacy of enteral nutrition for the maintenance of remission in patients with Crohn's disease.	Yes. This publication meets the criteria as it involves adult patients with Crohn's disease.	Yes. This study is a review of seven prospective cohort studies evaluating the efficacy of enteral nutrition for the maintenance of remission in quiescent Crohn's disease. Three of the seven studies were randomized-controlled trials. Despite the limitations identified, the study meets our criteria as it is a review of prospective cohort studies.	Not sure. The abstract mentions enteral nutrition as a potential treatment for patients with quiescent Crohn's disease, but does not specifically mention protein intake or consumption of dairy, meat, fish, poultry, processed meat, or eggs.	{ "answer of action 1": "Yes", "answer of action 2": "Yes", "answer of action 3": "Yes", "answer of action 4": "Yes", "answer of action 5": "No", "answer of action 6": "No" }	Yes, this publication meets all the criteria. 1) It studies human subjects (patients with quiescent Crohn's disease). 2) It involves patients with inflammatory bowel diseases (Crohn's disease). 3) It is a prospective cohort study. 4) It involves adult patients (no age restriction mentioned). 5) The title and abstract do mention that the study is related to the consumption of protein (enteral nutrition).	{ "answer of action 1": "Yes", "answer of action 2": "Yes", "answer of action 3": "Yes" }	Yes										Y	Y	Y	Y	NS	Yes	No	Yes	Yes	Yes	Yes
24151365	773	2013	2013-10-24	10.3748/wjg.v19.i38.6458	Diet of patients after pouch surgery may affect pouch inflammation	Title: Diet of patients after pouch surgery may affect pouch inflammation. Abstract: To investigate the diet of pouch patients compared to healthy controls, and to correlate pouch patients' diet with disease behavior. Pouch patients were recruited and prospectively followed-up at the Comprehensive Pouch Clinic at the Tel Aviv Sourasky Medical Center. Pouch behavior was determined based on clinical, endoscopic and histological criteria. Healthy age- and sex-matched volunteers were selected from the "MABAT" Israeli Nutrition and Public Health Governmental Study and served as the control group. All the participants completed a 106-item food frequency questionnaire categorized into food groups and nutritional values based on those used in the United States Department of Agriculture food pyramid and the Israeli food pyramid. Data on Dietary behavior, food avoidance, the use of nutritional supplements, physical activity, smoking habits, and body-mass index (BMI) were also obtained. Pouch patients who had familial adenomatous polyposis (n = 3), irritable pouch syndrome (n = 4), or patients whose pouch surgery took place less than one year previously (n = 5) were excluded from analysis. The pouch patients (n = 80) consumed significantly more from the bakery products food group (1.2 ?? 1.4 servings/d vs 0.6 ?? 1.1 servings/d, P < 0.05) and as twice as many servings from the oils and fats (4.8 ?? 3.4 servings/d vs 2.4 ?? 2 servings/d, P < 0.05), and the nuts and seeds food group (0.3 ?? 0.6 servings/d vs 0.1 ?? 0.4 servings/d, P < 0.05) compared to the controls (n = 80). The pouch patients consumed significantly more total fat (97.6 ?? 40.5 g/d vs 84.4 ?? 39 g/d, P < 0.05) and fat components [monounsaturated fatty acids (38.4 ?? 16.4 g/d vs 30 ?? 14 g/d, P < 0.001), and saturated fatty acids (30 ?? 15.5 g/d vs 28 ?? 14.1 g/d, P < 0.00)] than the controls. In contrast, the pouch patients consumed significantly fewer carbohydrates (305.5 ?? 141.4 g/d vs 369 ?? 215.2 g/d, P = 0.03), sugars (124 ?? 76.2 g/d vs 157.5 ?? 90.4 g/d, P = 0.01), theobromine (77.8 ?? 100 mg/d vs 236.6 ?? 244.5 mg/d, P < 0.00), retinol (474.4 ?? 337.1 ??g/d vs 832.4 ?? 609.6 ??g/d, P < 0.001) and dietary fibers (26.2 ?? 15.4 g/d vs 30.7 ?? 14 g/d, P = 0.05) than the controls. Comparisons of the food consumption of the patients without (n = 23) and with pouchitis (n = 45) showed that the former consumed twice as many fruit servings as the latter (3.6 ?? 4.1 servings/d vs 1.8 ?? 1.7 servings/d, respectively, P < 0.05). In addition, the pouchitis patients consumed significantly fewer liposoluble antioxidants, such as cryptoxanthin (399 ?? 485 ??g/d vs 890.1 ?? 1296.8 ??g/d, P < 0.05) and lycopene (6533.1 ?? 6065.7 ??g/d vs 10725.7 ?? 10065.9 ??g/d, P < 0.05), and less vitamin A (893.3 ?? 516 ??g/d vs 1237.5 ?? 728 ??g/d, P < 0.05) and vitamin C (153.3 ?? 130 mg/d vs 285.3 ?? 326.3 mg/d, P < 0.05) than the patients without pouchitis. The mean BMI of the pouchitis patients was significantly lower than the BMI of the patients with a normal pouch: 22.6 ?? 3.2 vs 27 ?? 4.9 (P < 0.001). Decreased consumption of antioxidants by patients with pouchitis may expose them to the effects of inflammatory and oxidative stress and contribute to the development of pouchitis.	Exclude in title and abstract screen	No	0						Yes, this publication meets our criteria as it only uses human subjects in the study.	Yes. The study involves patients with pouch surgery, which is a surgical treatment for ulcerative colitis. The study investigates the correlation between dietary behavior and disease behavior, and provides insights on nutritional values, food groups, and antioxidants that may affect disease behavior.	Yes, the publication meets our criteria as it involves adult patients who are at least 18 years old.	Yes, this publication meets our criteria as it is a prospective cohort study that investigates the diet of pouch patients compared to healthy controls and correlates the pouch patients' diet with disease behavior. It follows participants over time and collects data on several variables such as dietary behavior, food avoidance, the use of nutritional supplements, physical activity, smoking habits, and body-mass index.	Not sure. The abstract does not mention consumption of protein. However, the study compares the diet of pouch patients to healthy controls and evaluates the intake of different food groups and nutrients, which may include protein.	{"answer of action 1": "Yes", "answer of action 2": "Yes", "answer of action 3": "Yes", "answer of action 4": "Yes", "answer of action 5": "No", "answer of action 6": "No"}	No. Although the title and abstract mention the consumption of protein and it involves patients with inflammatory bowel diseases, it does not meet the criteria of a prospective cohort study. The study design is not specified in the abstract, and it includes comparisons between pouch patients and healthy controls, rather than following a cohort of patients over time.	{ "answer of action 1": "Yes", "answer of action 2": "Yes", "answer of action 3": "Yes" }	Yes, the publication meets both criteria.										Y	Y	Y	Y	NS	Yes	No	No	Yes	Yes	Yes
18322955	988	2008	2008-03-07	10.3748/wjg.14.1399	Intestinal permeability and its association with the patient and disease characteristics in Crohn's disease	Title: Intestinal permeability and its association with the patient and disease characteristics in Crohn's disease. Abstract: To assess the intestinal permeability (IP) in patients with Crohn's disease (CD) and study the association of IP with the patient and disease characteristics. One hundred and twenty five consecutive patients of CD (Males: 66) were diagnosed on the basis of a combination of standard clinical, endoscopic, imaging and histological features. CD activity index (CDAI) was used to calculate the activity of the disease while the behavior of the disease was assessed by the modified Montreal classification. IP was measured by the ratio of the percentage excretion of ingested doses of lactulose and mannitol in urine (LMR). The upper limit of normality of LMR (0.037) was derived from 22 healthy controls. Thirty six percent of patients with CD had increased IP. There was no significant difference in mannitol excretion (patients vs controls=12.5% vs 14.2%, P=0.4652), but lactulose excretion was significantly higher in patients compared to healthy controls (patients vs controls=0.326% vs 0.293%, P=0.0391). The mean LMR was also significantly higher in the patients as compared to healthy controls [0.027 (0.0029-0.278) vs 0.0164 (0.0018-0.0548), P=0.0044]. Male patients had a higher LMR compared to females [0.036 (95% CI 0.029, 0.046) vs 0.022 (95% CI 0.0178, 0.028) (P=0.0024), though there was no difference in the number of patients with abnormal IP in both the sexes. Patients with an ileo-colonic disease had a higher LMR than those with only colonic disease [0.045 (95% CI 0.033, 0.06) vs 0.021 (95% CI 0.017, 0.025) (P<0.001)]. Of patients with ileo-colonic disease, 57.8% had an abnormal IP, compared to 26.7% with colonic and 15.6% with small intestinal disease. Patients with a stricturing disease had significantly higher LMR compared to non-fistulising non-stricturing disease [0.043 (95% CI 0.032, 0.058) vs 0.024 (95% CI 0.019, 0.029) (P=0.0062)]. There was no correlation of IP with age, disease activity, duration of illness, D-xylose absorption, upper GI involvement, perianal disease, and extra-intestinal manifestations. On multiple regression analysis, male gender and ileo-colonic disease were independent factors associated with increased IP. Gender, location, behavior of the disease and upper GI involvement could explain up to 23% of variability in IP (R2=0.23). IP was increased in 36% of patients with CD. Male gender and an ileo-colonic disease were the independent factors associated with increased IP.	Exclude in title and abstract screen	No	0						Yes. The study uses only human subjects (patients with Crohn's disease) to assess intestinal permeability and study its association with patient and disease characteristics.	Yes. This publication meets our criteria because it is a study that involves patients with Crohn's disease and investigates their intestinal permeability.	Yes. This study involves adult patients (at least 18 years old) with Crohn's disease.	Yes, this study meets our criteria as it is a cohort study focusing on the intestinal permeability in patients with Crohn's disease, and it analyzes the associations between patient and disease characteristics and increased IP.	Not sure. The abstract does not clearly mention whether the study is related to the consumption of protein or not.	{ "answer of action 1": "Yes", "answer of action 2": "Yes", "answer of action 3": "No", "answer of action 4": "Yes", "answer of action 5": "No", "answer of action 6": "No" }	No. Reason: The title and abstract mention that the study is related to Crohn's disease, but there is no mention of the consumption of protein or any specific dietary factors.	{'answer of action 1': 'Yes', 'answer of action 2': 'Yes', 'answer of action 3': 'Yes'}	Yes.										Y	Y	Y	Y	NS	Yes	No	No	Yes	Yes	Yes
35135842	124	2022	2022-02-09	10.1136/gutjnl-2021-326860	Lack of inflammatory bowel disease flare-up following two-dose BNT162b2 vaccine: a population-based cohort study	Title: Lack of inflammatory bowel disease flare-up following two-dose BNT162b2 vaccine: a population-based cohort study. Abstract: N o a b s t r a c t f o u n d	Exclude in title and abstract screen	No	0						Not sure. Without an abstract, it's unclear what population was studied and whether humans were included as research subjects.	Not sure. Without an abstract, it is difficult to determine if patients with inflammatory bowel disease were included in the study.	Not sure. As there is no abstract found, further information is required to determine whether the study involves adult patients or not.	Not sure. As there is no abstract to give more details about the study design and methods, it's hard to determine if it meets the criteria or not.	Not sure. As there is no abstract found, it is difficult to determine if the study is related to the consumption of protein.	{ "answer of action 1": "No", "answer of action 2": "No", "answer of action 3": "No", "answer of action 4": "No", "answer of action 5": "No", "answer of action 6": "No" }	Not sure. The title suggests that the study may involve patients with inflammatory bowel disease, but since there is no abstract provided, it is unclear if the study meets all the specified criteria.	{ "answer of action 1": "No", "answer of action 2": "No", "answer of action 3": "No" }	No										NS	NS	NS	NS	NS	Yes	No	NS	Yes	No	No
32993520	287	2020	2020-09-30	10.1186/s12876-020-01435-4	The association between inflammatory potential of diet and disease activity: results from a cross-sectional study in patients with inflammatory bowel disease	Title: The association between inflammatory potential of diet and disease activity: results from a cross-sectional study in patients with inflammatory bowel disease. Abstract: Diet may play a role in disease status in patients with inflammatory bowel disease. We tested whether the inflammatory potential of diet, based on a summation of pro- and anti-inflammatory nutrients, is associated with disease activity in patients with Crohn's disease and ulcerative colitis. Participants completed a disease activity questionnaire (short Crohn's Disease Activity (sCDAI) or Patient Simple Clinical Colitis Activity Index (P-SCCAI)) and a Food Frequency Questionnaire (FFQ). FFQ data were used to calculate the Dietary Inflammatory Index (DII) which enables categorization of individuals' diets according to their inflammatory potential on a continuum from pro- to anti-inflammatory. Associations with disease activity were investigated by multiple linear regression. The analysis included 329 participants; 168 with Crohn's disease (median sCDAI score 93 [IQR 47-156]), and 161 with ulcerative colitis (median P-SCCAI score 1 [IQR 1-3]). Mean DII was 0.71?€????€?1.33, suggesting a slightly pro-inflammatory diet. In Crohn's disease, the DII was positively associated with disease activity, even after adjustment for confounders (p?€?=?€?0.008). The mean DII was significantly different between participants in remission and with mild and moderately active disease (0.64, 0.97 and 1.52 respectively, p?€?=?€?0.027). In ulcerative colitis, the association was not significant. Disease activity was higher in IBD participants with a more pro-inflammatory diet with statistical significance in Crohn's disease. Although the direction of causality is not clear, this association strengthens the role for diet in medical treatment, which should be tested in an intervention study.	Exclude in title and abstract screen	No	0						Yes, the publication meets the criteria as it uses human subjects in the study.	Yes. This publication meets our criteria as it involves patients with Crohn's disease and ulcerative colitis and their dietary habits are studied to see the association with disease activity.	Yes. This study involves adult patients (at least 18 years old) with inflammatory bowel disease, and investigates the association between diet and disease activity.	Yes. This is a cross-sectional study, which does not meet our criteria for inclusion.	Not sure. Although the study mentions diet and its impact on inflammatory bowel disease, it does not explicitly mention protein consumption.	Action 1: The publication mentions that it involves patients with inflammatory bowel diseases, including Crohn's disease and ulcerative colitis. So, it meets the first criteria. Action 2: The publication specifically focuses on the association between the inflammatory potential of diet and disease activity in patients with Crohn's disease and ulcerative colitis. So, it meets the second criteria. Action 3: The publication is a cross-sectional study. It does not meet the third criteria as it is not a prospective cohort study. Action 4: The publication mentions that it includes participants with Crohn's disease and ulcerative colitis. It does not mention any specific age range. So, it is unclear whether it involves only adult patients or includes patients of all ages. Therefore, it does not meet the fourth criteria. Action 5: The title and abstract do not mention any specific details about the consumption of protein or any specific types of protein. So, it does not meet the fifth criteria. Action 6: No { "answer of action 1": "Yes", "answer of action 2": "Yes", "answer of action 3": "No", "answer of action 4": "No", "answer of action 5": "No", "answer of action 6": "No" }	Yes, this publication meets all the criteria. (1) The study uses patients with inflammatory bowel disease (IBD) as research subjects. (2) The study specifically mentions Crohn's disease and ulcerative colitis, which are types of IBD. (3) The study is described as a cross-sectional study. (4) The study includes adult patients with IBD. (5) The title and abstract mention the association between diet and disease activity, which implies a focus on the consumption of protein.	Answer of action 1: Yes Answer of action 2: Yes Answer of action 3: Yes	Yes										Y	Y	Y	Y	NS	Yes	No	Yes	Yes	Yes	Yes
11383597	1135	2001	2001-06-01	10.1097/00054725-200105000-00003	Zinc supplementation tightens "leaky gut" in Crohn's disease	Title: Zinc supplementation tightens "leaky gut" in Crohn's disease. Abstract: Small intestinal permeability is often increased in patients with Crohn's disease and may be pathogenic for clinical relapses. No effective prophylactic treatment is available for these patients. The aim of this study was to ascertain whether zinc supplementation may improve intestinal permeability. We studied 12 patients with quiescent Crohn's disease who had been in remission for at least 3 months and had increased intestinal permeability on two separate occasions within the last 2 months. Patients received oral zinc sulfate supplements (110 mg three times a day) for 8 weeks and were followed-up for 12 months thereafter to monitor relapses. We found that the lactulose/mannitol ratio was significantly higher before supplementation than after (0.041 +/- 0.003 versus 0.026 +/- 0.005). During follow-up, 10 patients had normal intestinal permeability and did not relapse; of the remaining two who had increased intestinal permeability, one relapsed. Our findings show that zinc supplementation can resolve permeability alterations in patients with Crohn's disease in remission. Improving intestinal barrier function may contribute to reduce the risk of relapse in Crohn's disease.	Exclude in title and abstract screen	No	0						Yes, this study meets the criteria as it only uses human subjects (patients with Crohn's disease).	Yes, this publication meets our criteria as it involves patients with Crohn's disease and investigates a potential treatment for the condition.	Yes. This study involves adult patients with Crohn's disease who were at least 18 years old. The study aimed to improve intestinal permeability in patients with quiescent Crohn's disease by administering oral zinc sulfate supplements. The study followed 12 patients for 8 weeks and monitored them for 12 months thereafter.	Yes. This publication is a randomized controlled trial that investigates whether zinc supplementation may improve small intestinal permeability in patients with Crohn's disease in remission.	Not sure. Although the study mentions Crohn's disease, it does not explicitly mention protein consumption.	The answers to each action are as follows: 1. No. The publication does not explicitly state that it only uses humans as research subjects. 2. Yes. The publication mentions that the study involves patients with Crohn's disease. 3. Yes. The publication states that it is a prospective study. 4. Yes. The publication specifies that the study involves adult patients. 5. No. The publication does not mention that the study is related to the consumption of protein. 6. No. The publication does not meet all the criteria. The JSON object is as follows: { "answer of action 1": "No", "answer of action 2": "Yes", "answer of action 3": "Yes", "answer of action 4": "Yes", "answer of action 5": "No", "answer of action 6": "No" }	Yes, this study meets all the criteria: (1) It uses human subjects. (2) It involves patients with Crohn's disease, which is an inflammatory bowel disease. (3) It is a prospective cohort study. (4) It involves adult patients with Crohn's disease. (5) The study is related to the consumption of zinc, which is a type of protein.	{ "answer of action 1": "Yes", "answer of action 2": "Yes", "answer of action 3": "Yes" }	Yes										Y	Y	Y	Y	NS	Yes	No	Yes	Yes	Yes	Yes
35099541	127	2022	2022-01-31	10.1093/ibd/izab354	Breastfeeding Patterns in Mothers with Inflammatory Bowel Disease: A Pilot Prospective Longitudinal Study	Title: Breastfeeding Patterns in Mothers with Inflammatory Bowel Disease: A Pilot Prospective Longitudinal Study. Abstract: Breastfeeding practices in patients with inflammatory bowel disease (IBD) remain unknown. We aimed to characterize these practices and describe factors that may lead to early discontinuation. This was a pilot, prospective, longitudinal study enrolling mothers with IBD from 2014 to 2017. Patients completed surveys on breastfeeding at time of delivery and up to 12 months postpartum. Breastfeeding discontinuation rates were reported for all patients with IBD and compared between patients with ulcerative colitis and Crohn's disease. Reproductive knowledge was defined using the Crohn's and Colitis Pregnancy Knowledge score. The Mann-Whitney U test assessed for differences between continuous variables, whereas categorical variables were compared using the chi-square test. A total of 74 mothers with IBD were included, 47 with ulcerative colitis and 27 with Crohn's disease. Breastfeeding rates in mothers with IBD was 94.6% at delivery, 73.9% at 3 months postpartum, 55.2% at 6 months postpartum, and 30.1% at 12 months postpartum. The most common reasons for discontinuing breastfeeding before 6 months postpartum included perceived insufficient milk production and concerns of infant medication exposure through breast milk. Compared with those who continued breastfeeding beyond 6 months postpartum, those who discontinued had lower median Crohn's and Colitis Pregnancy Knowledge scores (14.0 vs 9.0; P = .04). Though most mothers with IBD initiate breastfeeding at time of delivery, about half continue beyond 6 months postpartum. Common reasons for this include perceived insufficient milk production and medication concerns. Larger studies are required to validate our findings in more generalizable settings such as primary and secondary care.	Exclude in title and abstract screen	No	0						Yes, this publication meets the criteria as it only uses humans as research subjects. The study enrolled mothers with inflammatory bowel disease and collected data on their breastfeeding practices at different time points postpartum. The study only involved human participants and did not involve any non-human subjects.	Yes, this publication meets the criteria as it involves mothers with inflammatory bowel disease and explores their breastfeeding practices.	Yes, this study meets our criteria as it involves adult patients (mothers with inflammatory bowel disease) who are at least 18 years old.	Yes. This is a prospective longitudinal study that meets our criteria.	Not sure. Although the study involves breastfeeding practices in patients with IBD, it does not mention protein consumption.	{ "answer of action 1": "Yes", "answer of action 2": "Yes", "answer of action 3": "Yes", "answer of action 4": "Yes", "answer of action 5": "No", "answer of action 6": "No" }	No. Reasons: (1) The publication does not specify whether only human subjects were used. (2) The publication involves patients with inflammatory bowel disease (IBD), including Crohn's disease and ulcerative colitis. (3) The publication is a pilot, prospective, longitudinal study, which is a prospective cohort study, not one of the excluded study designs. (4) The publication does not specify the age range of the patients. (5) The title and abstract do not mention protein consumption.	{'answer of action 1': 'Yes', 'answer of action 2': 'Yes', 'answer of action 3': 'Yes'}	Yes										Y	Y	Y	Y	NS	Yes	No	No	Yes	Yes	Yes
36498474	32	2022	2022-12-11	10.3390/jcm11236899	Newly Diagnosed Crohn's Disease Patients in India and Israel Display Distinct Presentations and Serological Markers: Insights from Prospective Cohorts	Title: Newly Diagnosed Crohn's Disease Patients in India and Israel Display Distinct Presentations and Serological Markers: Insights from Prospective Cohorts. Abstract: Background: Crohn?€?s disease (CD) incidence is rising in India. However, features of newly diagnosed patients with CD in this population are largely unknown. The Indo-Israeli IBD GastroEnterology paRtnership (TiiiGER) aimed to investigate differences in presentation among patients with newly diagnosed CD in India and Israel, and to explore phenotype???serotype correlations. Methods: A prospective observational cohort study of consecutive adults (>18 years) conducted in two large referral centers in India and Israel (2014???2018). Clinical data, an antiglycan serological panel, and 20 CD-associated genetic variants were analyzed. Outcomes: complicated phenotype at diagnosis and early complicated course (hospitalizations/surgeries) within 2 years of diagnosis. Results: We included 260 patients (104, Indian (65.4%, male; age, 37.8); 156 Israeli (49.4%, male; 31.8, age)). Median lag time from symptoms onset to diagnosis was 10.5 (IQR 3???38) vs. 3 (IQR 1???8) months in Indian vs. Israeli patients (p < 0.001). Complicated phenotype at diagnosis was observed in 48% of Indian and 30% of Israeli patients (p = 0.003). Complicated phenotype was associated with higher anti-Saccharomyces cerevisiae antibody (ASCA) seropositivity rate among Israeli patients (p < 0.001), but not among Indian patients. Antiglycan serology did not correlate with the tested genetic variants. Early complicated course occurred in 28 (18%) Israeli and 13 (12.5%) Indian patients. The time from diagnosis to complication was comparable (log rank p = 0.152). Antiglycan serology did not correlate with a complicated early course in either cohort. Conclusions: There are significant differences in patients presenting with newly diagnosed CD in India and Israel, including phenotype and distinct biomarkers at diagnosis. These differences suggest different genetic and environmental disease modifiers.	Exclude in title and abstract screen	No	0						Yes, the publication meets our criteria as it only involves human patients in India and Israel for the study of Crohn's disease.	Yes. This publication meets our criteria as it involves patients with Crohn's disease, and it reports on differences in patient presentation and serological markers in India and Israel.	Yes, the publication meets the criteria as it involves adult patients (>18 years).	Yes, this publication meets the criteria as it is a prospective observational cohort study.	Not sure. Although the study investigates patients with Crohn's disease, it does not mention the consumption of protein and it is not clear if protein intake is being investigated as a potential factor influencing the disease.	{ "answer of action 1": "Yes", "answer of action 2": "Yes", "answer of action 3": "Yes", "answer of action 4": "Yes", "answer of action 5": "Yes", "answer of action 6": "Yes" }	Yes, it meets all the criteria: 1. The study only uses human as research subjects. 2. The study involves patients with inflammatory bowel diseases, including Crohn's disease. 3. The study is a prospective cohort study. 4. The study involves adult patients (at least 18 years old). 5. The title and abstract mention the consumption of protein, as it is related to the phenotype and biomarkers of newly diagnosed Crohn's disease patients.	{ "answer of action 1": "Yes", "answer of action 2": "Yes", "answer of action 3": "Yes" }	Yes										Y	Y	Y	Y	NS	Yes	Yes	Yes	Yes	Yes	Yes
14532996	1104	2003	2003-10-09		Treatment of ulcerative colitis patients by long-term administration of germinated barley foodstuff: multi-center open trial	Title: Treatment of ulcerative colitis patients by long-term administration of germinated barley foodstuff: multi-center open trial. Abstract: Germinated barley foodstuff (GBF), which mainly consists of dietary fiber and glutamine-rich protein, is a prebiotic for ulcerative colitis (UC). In our previous study, we carried out a clinical trial of GBF with mildly to moderately active UC patients and showed that GBF treatment was able to attenuate the symptoms of UC in a relatively short-term. The aim of this study was to investigate the efficacy of long-term administration of GBF in the treatment of UC in a multi-center open trial. Twenty-one patients with mildly to moderately active UC received 20-30 g of GBF for 24 weeks in an open-label protocol while baseline treatments (5-amino-salicyrate compounds and/or steroids) were continued. The response to the GBF treatment was evaluated using a clinical scoring and after 24 weeks of observation, the GBF group showed a significant decrease in clinical activity index (especially, the degree of visible blood in stools and the presence of nocturnal diarrhea) compared with the control group (p<0.05). No side effects related to GBF were observed. In conclusion, GBF can reduce the clinical activity of UC over long-term as well as short-term administration. Nutraceutical GBF therapy may have a place in long-term management of UC, but controlled studies are needed to demonstrate its efficacy in the treatment of this disorder.	Exclude in title and abstract screen	No	0						Yes, this publication meets the criteria as it involves a clinical trial study using human subjects.	Yes. This publication involves patients with ulcerative colitis and investigates the efficacy of long-term administration of a treatment. The study shows significant results in the reduction of clinical activity in the UC patients receiving the treatment.	Yes, the publication meets the criteria. The study involved adult patients (at least 18 years old) with ulcerative colitis and investigated the efficacy of long-term administration of germinated barley foodstuff.	Yes. This study is an open-label protocol prospective cohort study that investigates the efficacy of long-term administration of GBF in the treatment of UC in a multi-center setting. The GBF group was compared with a control group and clinical index of both groups were evaluated. The conclusion suggests that GBF can reduce the clinical activity of UC over long-term as well as short-term administration. However, the study mentions the need for controlled studies to demonstrate its efficacy.	Not sure. Although the abstract mentions the use of germinated barley foodstuff as a prebiotic for ulcerative colitis (UC), there is no specific mention of protein consumption or any of the protein sources listed in the criteria.	1. Yes 2. Yes 3. No 4. Yes 5. Yes 6. No 7. { "answer of action 1": "Yes", "answer of action 2": "Yes", "answer of action 3": "No", "answer of action 4": "Yes", "answer of action 5": "Yes", "answer of action 6": "No" }	Yes, the publication meets all the given criteria. (1) The study uses human subjects. (2) The study involves patients with inflammatory bowel diseases, including ulcerative colitis. (3) The study is a prospective cohort study. (4) The study involves adult patients (although the precise age range is not mentioned). (5) The title and abstract mention consumption of a protein-rich treatment (germinated barley foodstuff).	Answer of action 1: Yes Answer of action 2: Yes Answer of action 3: Yes	Yes										Y	Y	Y	Y	NS	Yes	No	Yes	Yes	Yes	Yes
36677307	22	2022	2023-01-21	10.3390/microorganisms11010012	Gluten Degradation by the Gut Microbiota of Ulcerative Colitis Patients	Title: Gluten Degradation by the Gut Microbiota of Ulcerative Colitis Patients. Abstract: Several studies have reported improved disease symptomatology in ulcerative colitis (UC) patients consuming a gluten free diet. This observation coupled with diversity depletion in the gut microbiota of UC patients led us to hypothesize that UC-associated enteric microbes differentially metabolize dietary gluten to produce immunogenic products that promote inflammation. Gluten concentration in stool was determined using gluten-specific ELISA, and gluten intake was assessed by food frequency questionnaire (FFQ) in UC (n = 12) and healthy controls (HC; n = 13). Gluten-metabolizing bacteria were isolated on minimal media supplemented with 1% gluten from UC and HC and identified by 16S rRNA profiling. Cell-free culture media from gluten metabolizing gut bacterial isolates was assessed for immunogenicity in vitro using HT29 colonocytes. Compared to HC, UC patients did not consume gluten differently (Mann???Whitney; p > 0.10) and exhibited equivalent levels of gluten in their feces (Mann???Whitney; p = 0.163). The profile of gluten-degrading bacteria isolated from UC stool was distinct (Chi-square; p ??? 0.0001). Compared with Enterococcus isolates, products of gluten degradation by Bacillus strains induced higher IL8 and lower occludin (Mann???Whitney; p = 0.002 and p = 0.059, respectively) gene expression in colonocytes irrespective of whether they originated from UC or healthy gut. Members of HC and UC microbiota exhibit gluten-degrading ability, metabolites of which influence genes involved in inflammation and barrier function in enteric colonocyte cultures. Preliminary findings of this study warrant further investigations into the mechanisms by which gut microbiota contribute to UC pathogenesis through gluten degradation.	Exclude in title and abstract screen	No	0						Not sure. While the study mentions human subjects (ulcerative colitis patients and healthy controls), it is focused on microbiota and bacterial isolates rather than the human subjects themselves. The abstract does not provide enough information to determine whether the human subjects were used for any direct measurements or analyses.	Yes, this publication meets our criteria as it involves patients with ulcerative colitis and explores the role of gut microbiota in association with gluten degradation and inflammation.	Yes, this publication meets the criteria as it involves adult patients (at least 18 years old) with ulcerative colitis.	Yes. This publication is a prospective cohort study that compares UC patients and healthy controls, assesses gluten intake and degradation, and investigates the influence of gluten-metabolizing gut bacteria on inflammation and barrier function in enteric colonocyte cultures.	Not sure. Although the abstract mentions the consumption of gluten, it does not specifically mention protein in relation to dairy, milk, meat, fish, poultry, processed meat, or egg. Further information would be needed to determine if it meets the criteria.	{ "answer of action 1": "Yes", "answer of action 2": "Yes", "answer of action 3": "No", "answer of action 4": "Yes", "answer of action 5": "Yes", "answer of action 6": "No" }	No, it does not meet all the criteria. Reason: - Criterion (2) is not met as the study does not involve patients with inflammatory bowel diseases, including Crohn's disease and ulcerative colitis. - Criterion (5) is also not met as the title and abstract do not mention that the study is related to the consumption of protein.	{ "answer of action 1": "Yes", "answer of action 2": "Yes", "answer of action 3": "Yes" }	Yes										NS	Y	Y	Y	NS	Yes	No	No	Yes	Yes	Yes
15803025	1069	2005	2005-04-02	10.1097/01.mib.0000158536.31557.90	Environmental factors in familial Crohn's disease in Belgium	Title: Environmental factors in familial Crohn's disease in Belgium. Abstract: Environmental factors are believed to trigger the onset of Crohn's disease (CD) in genetically susceptible individuals. The aim of this study was to assess environmental and familial factors that might be etiologically related to CD. Twenty-one families with 3 or more affected first-degree relatives were studied, together with 10 matched control families. There were 74 patients with CD, 84 unaffected family members, and 59 controls. Family members were interviewed together at the parental home. A 176-item questionnaire delved into first symptoms, childhood vaccinations and diseases, food items, potable water supplies, social activities, travel, pets, and home and surrounding environment. Questions were directed specifically for 2 time-frames, childhood until age 20 and a 10-year epoch before the onset of first symptoms within a family. The possible factors linked to disease were evaluated using univariate and multivariate logistic regression. There were significantly more smokers in the patients and their relatives than in controls. Patients had more appendicitis during adolescence, ate less oats, rye, and bran than controls, and consumed more unpasteurized cheese. Patients drank significantly less tap water and more well water than controls. Clustering of cases in time occurred in 13 of the 21 affected families. The less frequent consumption of oats, rye, and bran and the more frequent eating of unpasteurized cheeses imitate potential dietary influences on gastrointestinal flora. More importantly, our data suggest that the drinking of well water represents an important risk factor for CD.	Exclude in title and abstract screen	No	0						Yes, this publication meets our criteria as it only involves human subjects.	Yes. This publication involves patients with Crohn's disease and investigates environmental and genetic factors related to the disease.	Yes. This study meets the criteria as it involves adult patients over 18 years old with Crohn's disease.	Yes. This study meets the criteria as it is a prospective cohort study.	Not sure. Although the abstract mentions potential dietary influences on gastrointestinal flora and drinking water as a potential risk factor for Crohn's disease, there is no explicit mention of the consumption of protein or protein-rich food sources (e.g., total dairy, meat, fish, poultry, egg).	{ "answer of action 1": "Yes", "answer of action 2": "Yes", "answer of action 3": "No", "answer of action 4": "Yes", "answer of action 5": "No", "answer of action 6": "No" }	Yes. Reasons: (1) The study uses human as research subject. (2) The study involves patients with Crohn's disease. (3) The study is a prospective cohort study. (4) The study involves adult patients (at least 18 years old). (5) The title and abstract mention that the study is related to the consumption of protein (dietary influences on gastrointestinal flora).	{ "answer of action 1": "Yes", "answer of action 2": "Yes", "answer of action 3": "Yes" }	Yes										Y	Y	Y	Y	NS	Yes	No	Yes	Yes	Yes	Yes
35032129	133	2021	2022-01-15	10.33029/0042-8833-2021-90-6-92-100	[Anti-inflammatory activity of high and low methoxylated apple pectins, in vivo and in vitro]	Title: [Anti-inflammatory activity of high and low methoxylated apple pectins, in vivo and in vitro]. Abstract: One of the possible mechanisms of the anti-inflammatory action of pectins is associated with the inhibition of excessive pro-inflammatory activity of macrophages - the cells that regulate inflammation intensity and reparative regeneration. It has been found that pectins with a low degree of methyl esterification of the carboxyl groups of the galacturonan core of the macromolecule exhibit this effect. In addition to leukocytes, intestinal epithelial cells are also involved in the pathogenesis of inflammatory bowel diseases. However, to date, there have been insufficient studies of the effect of pectin methyl esterification on the inflammatory response of enterocytes. <b>The aim</b> of the research was to evaluate the effect of the degree of pectin methyl esterification on inflammation of the colon in mice after oral administration and on the inflammatory response of human colon epithelium cells of the Caco-2 line in vitro. <b>Material and methods</b>. In a prospective study, 40 male BALB/c mice weighing 20-25 g were used, 10 animals in each group. Solutions of apple pectins (200 mg/0.2 ml) were orally administered to mice through a plastic catheter 24 h before the induction of colitis. The control mice received water, and prednisone administration at a dose of 5 mg/kg of body weight was used as a positive control. Colon inflammation in mice was induced by a single rectal administration of 5% acetic acid (0.1 ml). A day later, the degree and area of the lesion was assessed using a light microscope, the activity of myeloperoxidase in the wall of the colon was determined by spectrophotometry. The effect of pectins on metabolic activity, intercellular permeability, Tumor Necrosis Factor ?? generation and alkaline phosphatase (ALP) activity in Caco-2 cells was assessed. <b>Results</b>. It was found that low-methyl esterified pectin AU701, which contains more than 70% of free carboxyl groups, inhibited colon inflammation in mice. High methyletherified pectin AU201, in which more than 70% of the carboxyl groups are replaced by methyl ester, didn't affect inflammation. It was revealed that pretreatment of Caco-2 cells with AU701 and AU201 pectins prevented lipopolysaccharide-induced increase in intercellular permeability and reduced the pro-inflammatory response of Caco-2 cells to LPS. After incubation of Caco-2 cells with AU701 pectin, the rate of hydrolysis of p-nitrophenyl phosphate (an alkaline phosphate substrate) increased by 40%. Pectin AU201 had no effect on the alkaline phosphatase activity of enterocytes. <b>Conclusion</b>. Thus, it was found that low-methyl esterified pectin AU701 inhibits inflammation both in vivo and in vitro. High-methyl esterified pectin AU201 suppresses pro-inflammatory reactions only in vitro. The ability of pectins to inhibit intestinal inflammation has a multifactorial nature, and is due, inter alia, to their ability to stimulate the expression of alkaline phosphatase by enterocytes.	Exclude in title and abstract screen	No	0						Yes, this publication meets the criteria as it involves human colon epithelium cells.	Not sure. While the abstract mentions the aim of studying the effect of pectin methyl esterification on inflammation in mice and human colon epithelium cells in vitro, it is unclear if the study involved patients with inflammatory bowel diseases such as Crohn's disease and ulcerative colitis. Further information is needed to determine if it meets our criteria.	Yes. The study involves adult mice, and human colon epithelium cells of the Caco-2 line which are at least 18 years old.	Yes, this publication meets our criteria as it is a prospective study involving mice and human cells to evaluate the effect of the degree of pectin methyl esterification on inflammation.	Not sure. Although the abstract mentions inflammation and intestinal epithelial cells, there is no explicit mention of protein consumption or any related terms. It is possible that the study may indirectly relate to protein consumption, but more information is needed to determine that.	{ "answer of action 1": "Yes", "answer of action 2": "No", "answer of action 3": "Yes", "answer of action 4": "Yes", "answer of action 5": "No", "answer of action 6": "No" }	No, this publication does not meet all the specified criteria. Reasons: 1) The abstract does not mention that the only human subjects were used, it mentions the use of mice and human colon epithelium cells. 2) Although the abstract mentions inflammation of the colon, it does not specify if the inflammatory bowel diseases such as Crohn's disease or ulcerative colitis were studied. 3) The study is not identified as a prospective cohort study. 4) The study uses mice as research subjects, not adult human patients. 5) The abstract does not mention the specific consumption of protein, such as total dairy, milk, meat, fish, poultry, processed meat, or eggs.	Answer of action 1: Yes Answer of action 2: Yes Answer of action 3: Yes	Yes										Y	NS	Y	Y	NS	Yes	No	No	Yes	Yes	Yes
36102432	70	2022	2022-09-14	10.1590/S0004-2803.202203000-65	IS DAIRY FOODS RESTRICTION MANDATORY FOR INFLAMMATORY BOWEL DISEASE PATIENTS: A MULTINATIONAL CROSS-SECTIONAL STUDY	Title: IS DAIRY FOODS RESTRICTION MANDATORY FOR INFLAMMATORY BOWEL DISEASE PATIENTS: A MULTINATIONAL CROSS-SECTIONAL STUDY. Abstract: The role of dairy foods in inflammatory bowel disease (IBD) has been controversial and it is debatable if patients with IBD should avoid milk and dairy products or not, as well as the relationship between these foods and symptoms among those population. This multi centric cross-sectional study designed to evaluate if it is really necessary to deprive IBD patients from consumption of dairy foods. A multicenter study with 12 gastroenterology referral centers in four countries was designed to evaluate gastrointestinal (GI) symptoms after consumption of dairy foods from all outpatients with IBD during 6 months and to compare patients treated at the same centers without IBD (non IBD cases). Overall 1888 cases included (872 IBD patients and 1016 non IBD cases). 56.6% of participants were female with average age of 40.1 years. Racially 79.8% participants were Caucasians and originally they were citizens of 10 countries. Relative prevalence of IBD was higher in Africans and Indians and the most frequent prevalence of dairy foods intolerance was seen in Asians. Among IBD patients, 571 cases diagnosed as ulcerative colitis and 189 participants as Crohn's disease. Average duration of diagnosis as IBD was 6.8 years (from 2 months to 35 years). The most prevalent GI symptoms after consumption of all the dairy foods were bloating and abdominal pain. Totally, intolerance of dairy foods and lactase deficiency was more prevalent among IBD patients in comparison with non IBD cases (65.5% vs 46.1%, P=0.0001). But the rate of GI complains among IBD patients who had not any family history of lactase deficiency, history of food sensitivity or both were 59.91%, 52.87% & 50.33% respectively and similar to non IBD cases (P=0.68, 0.98 & 0.99 respectively). The rate of dairy foods intolerance among IBD patients without family history of lactase deficiency or history of food sensitivity is similar to non IBD cases and probably there is no reason to deprive them from this important source of dietary calcium, vitamin D and other nutrients.	Exclude in title and abstract screen	No	0						Yes. The study includes human subjects only and focuses on the relationship between dairy consumption and inflammatory bowel disease in human patients.	Yes. This publication meets our criteria as it involves patients with inflammatory bowel disease (IBD) and explores the relationship between dairy food and symptoms among that population. The study involved 872 IBD patients and evaluated gastrointestinal symptoms after consumption of dairy foods for 6 months. It was found that intolerance of dairy foods and lactase deficiency was more prevalent among IBD patients in comparison with non-IBD cases, but the rate of GI complaints among IBD patients without family history of lactase deficiency or history of food sensitivity is similar to non-IBD cases, suggesting that there may not be a reason to deprive them from dairy food.	Yes, the publication meets our criteria as it includes adult patients (at least 18 years old) with inflammatory bowel disease and non-IBD cases and compares the GI symptoms after consumption of dairy foods in these groups. The participants' average age was 40.1 years, and the study was conducted across twelve gastroenterology referral centers in four countries.	No. This is a cross-sectional study.	Yes. This publication meets the criteria as the title and abstract mention the consumption of dairy foods and its relationship with symptoms of inflammatory bowel disease.	{ "answer of action 1": "No", "answer of action 2": "Yes", "answer of action 3": "No", "answer of action 4": "Yes", "answer of action 5": "Yes", "answer of action 6": "No" }	No. This publication does not meet all the criteria. While it mentions the consumption of dairy foods in relation to inflammatory bowel disease (IBD), it is a cross-sectional study, not a prospective cohort study.	{ "answer of action 1": "Yes", "answer of action 2": "Yes", "answer of action 3": "Yes" }	Yes										Y	Y	Y	N	Y	No	No	No	Yes	Yes	Yes
35182116	120	2022	2022-02-19		FACTORS ASSOCIATED WITH ANEMIA IN WOMEN OF REPRODUCTIVE AGE IN IRAQI FEMALES SAMPLE	Title: FACTORS ASSOCIATED WITH ANEMIA IN WOMEN OF REPRODUCTIVE AGE IN IRAQI FEMALES SAMPLE. Abstract: The aim of this study: to determine the different causes of anemia among anemic women of reproductive age and to define associations between severity of anemia with different patient characteristics. Materials and methods: This is a community based cross-sectional study that was conducted between October and December 2020 among a sample of anemic women at reproductive age between (14-49 years), who attended the private clinic in Baghdad city. The sample consisted of 120 participants (100 non-pregnant women and 20 pregnant women). Socio-demographic characteristic data were collected including occupation, socioeconomic status, marital status, family history of anemia, history of Pica, and number of pregnancies. Questions related to the causes of anemia: Dietary habits, menstrual cycle duration and profusion, current pregnancy, Gastrointestinal blood loss (any form), any chronic illness (like connective tissue disease , inflammatory bowel diseases, hypothyroidism ,chronic infection) and auto-immune hemolytic disease. Baseline hematological parameter were included, hemoglobin level, Mean corpuscular hemoglobin (MCV), mean corpuscular hemoglobin concentration (MCHC), red cell distribution width (RDW), Serum ferritin and ESR. Results: A total of 120 women, the mean hemoglobin level was 9.43 g/dL. Iron deficiency anemia was the commonest type of anemia in 67.20% followed by inherited hemolytic anemia in 20%; auto-immune hemolytic anemia found in 5.6%, while megaloblastic anemia and anemia of chronic diseases forming 5.6% and 4% respectively. There is a significant association between severity of iron deficiency anemia and different age groups in addition to the amount of weekly consumption of red meat. Conclusions: Iron deficiency anemia is the most common form of anemia found in this sample followed by inherited cause of anemia. Many individual and socioeconomic factors were associated with the development of anemia in women of reproductive age. Giving special attention and important diagnosis of anemia for those groups of women especially during reproductive age who had a higher prevalence of anemia.	Exclude in title and abstract screen	No	0						Yes, this study meets the criteria as it only used human subjects (women of reproductive age in Iraq).	No. This study does not meet our criteria as it does not involve patients with inflammatory bowel diseases such as Crohn's disease or ulcerative colitis. The study focuses on anemia in women of reproductive age in Iraq.	Yes. This study involves adult patients (women of reproductive age) and meets our criteria.	Not sure. This study is a cross-sectional study, which does not meet our criteria.	Yes. The study discusses the consumption of red meat as a factor associated with the severity of iron deficiency anemia.	1. No - The publication includes both non-pregnant women and pregnant women as research subjects, not exclusively human subjects. 2. No - The publication does not specify if patients with inflammatory bowel diseases were included in the study. 3. No - The publication is a cross-sectional study, not a prospective cohort study. 4. Yes - The publication includes adult women of reproductive age (14-49 years old). 5. No - The title and abstract do not mention protein consumption. 6. No - The publication does not meet all the criteria. 7. {"answer of action 1": "No", "answer of action 2": "No", "answer of action 3": "No", "answer of action 4": "Yes", "answer of action 5": "No", "answer of action 6": "No"}	Yes. Reasons: (1) The study uses human subjects as research participants, specifically women of reproductive age. (2) The study involves patients with different types of anemia, including iron deficiency anemia and anemia of chronic diseases. (3) The study is a cross-sectional study, which is mentioned in the abstract. (4) The study includes adult patients as the target population, specifically women of reproductive age (14-49 years). (5) The title and abstract mention that the study is related to the causes of anemia, which may include dietary factors such as protein consumption.	'Yes', 'Yes', 'Yes'	No										Y	N	Y	NS	Y	No	No	Yes	No	Yes	No
34241567	205	2021	2021-07-09	10.1080/19490976.2021.1930871	Inter-kingdom relationships in Crohn's disease explored using a multi-omics approach	Title: Inter-kingdom relationships in Crohn's disease explored using a multi-omics approach. Abstract: The etiology of Crohn's disease (CD) is multifactorial. Bacterial and fungal microbiota are involved in the onset and/or progression of the disease. A bacterial dysbiosis in CD patients is accepted; however, less is known about the mycobiome and the relationships between the two communities. We investigated the interkingdom relationships, their metabolic consequences, and the changes in the fungal community during relapse and remission in CD.Two cohorts were evaluated: a British cohort (n??=??63) comprising CD and ulcerative colitis patients, and controls. The fungal and bacterial communities of biopsy and fecal samples were analyzed, with the fecal volatiles; datasets were also integrated; and a Dutch cohort (n??=??41) comprising CD patients and healthy controls was analyzed for stability of the gut mycobiome.A dysbiosis of the bacterial community was observed in biopsies and stool. Results suggest <i>Bacteroides</i> is likely key in CD and may modulate <i>Candida</i> colonization. A dysbiosis of the fungal community was observed only in the Dutch cohort; <i>Malassezia</i> and <i>Candida</i> were increased in patients taking immunosuppressants. Longitudinal analysis showed an increase in <i>Cyberlindnera</i> in relapse. <i>Saccharomyces</i> was dominant in all fecal samples, but not in biopsies, some of which did not yield fungal reads; amino acid degradation was the main metabolic change associated with CD and both bacteria and fungi might be implicated.We have shown that <i>Bacteroides</i> and yeasts may play a role in CD; understanding their role and relationship in the disease would shed new light on the development and treatment of CD.	Exclude in title and abstract screen	No	0						No. This publication investigates the inter-kingdom relationships between bacteria and fungi in relation to Crohn's disease. While human subjects are included in this study, other non-human organisms (such as bacteria and fungi) are also investigated.	Yes. This publication involves patients with Crohn's disease (CD). The study investigates the inter-kingdom relationships of bacterial and fungal microbiota involved in the onset and/or progression of the disease. The study involves two cohorts of patients, including those with CD and ulcerative colitis. Additionally, changes in the fungal community during relapse and remission in CD were evaluated. The study also explored how the metabolic consequences of bacterial and fungal communities may be implicated in CD.	Yes, the publication involves adult patients (at least 18 years old). However, based on the abstract alone, it is difficult to determine if the study meets any other criteria.	Yes, this publication meets our criteria as it is a prospective cohort study that investigates the inter-kingdom relationships, their metabolic consequences, and the changes in the fungal community during relapse and remission in Crohn's disease. The study involves analyzing the fungal and bacterial communities of biopsy and fecal samples of two cohorts, a British cohort comprising CD and ulcerative colitis patients, and controls, and a Dutch cohort comprising CD patients and healthy controls. Longitudinal analysis was also conducted.	Not sure. Although the study mentions the bacterial and fungal communities in the context of Crohn's disease, there is no specific mention of protein consumption.	{'answer of action 1': 'Yes', 'answer of action 2': 'Yes', 'answer of action 3': 'No', 'answer of action 4': 'Yes', 'answer of action 5': 'No', 'answer of action 6': 'No'}	No. This publication does not meet all the criteria. While it mentions Crohn's disease in the title and abstract, it does not specifically mention the consumption of protein or any specific studies involving human subjects. Additionally, it is not clear if the study design is a prospective cohort study.	{ "answer of action 1": "Yes", "answer of action 2": "Yes", "answer of action 3": "Yes" }	Yes										N	Y	Y	Y	NS	No	No	No	Yes	Yes	Yes
27531591	607	2016	2016-08-18	10.1002/14651858.CD009118.pub3	Osmotic and stimulant laxatives for the management of childhood constipation	Title: Osmotic and stimulant laxatives for the management of childhood constipation. Abstract: Constipation within childhood is an extremely common problem. Despite the widespread use of osmotic and stimulant laxatives by health professionals to manage constipation in children, there has been a long standing paucity of high quality evidence to support this practice. We set out to evaluate the efficacy and safety of osmotic and stimulant laxatives used to treat functional childhood constipation. We searched MEDLINE, EMBASE, the Cochrane Central Register of Controlled Trials, and the Cochrane IBD Group Specialized Trials Register from inception to 10 March 2016. There were no language restrictions. We also searched the references of all included studies, personal contacts and drug companies to identify studies. Randomised controlled trials (RCTs) which compared osmotic or stimulant laxatives to placebo or another intervention, with participants aged 0 to 18 years old were considered for inclusion. The primary outcome was frequency of defecation. Secondary endpoints included faecal incontinence, disimpaction, need for additional therapies and adverse events. Relevant papers were identified and two authors independently assessed the eligibility of trials, extracted data and assessed methodological quality using the Cochrane risk of bias tool. The primary outcome was frequency of defecation. Secondary endpoints included faecal incontinence, disimpaction, need for additional therapies and adverse events. For continuous outcomes we calculated the mean difference (MD) and 95% confidence interval (CI) using a fixed-effect model. For dichotomous outcomes we calculated the risk ratio (RR) and 95% CI using a fixed-effect model. The Chi(2) and I(2) statistics were used to assess statistical heterogeneity. A random-effects model was used in situations of unexplained heterogeneity. We assessed the overall quality of the evidence supporting the primary and secondary outcomes using the GRADE criteria. Twenty-five RCTs (2310 participants) were included in the review. Fourteen studies were judged to be at high risk of bias due to lack of blinding, incomplete outcome data and selective reporting. Meta-analysis of two studies (101 patients) comparing polyethylene glycol (PEG) with placebo showed a significantly increased number of stools per week with PEG (MD 2.61 stools per week, 95% CI 1.15 to 4.08). Common adverse events in the placebo-controlled studies included flatulence, abdominal pain, nausea, diarrhoea and headache. Participants receiving high dose PEG (0.7 g/kg) had significantly more stools per week than low dose PEG (0.3 g/kg) participants (1 study, 90 participants, MD 1.30, 95% 0.76 to 1.84). Meta-analysis of 6 studies with 465 participants comparing PEG with lactulose showed a significantly greater number of stools per week with PEG (MD 0.70 , 95% CI 0.10 to 1.31), although follow-up was short. Patients who received PEG were significantly less likely to require additional laxative therapies. Eighteen per cent (27/154) of PEG patients required additional therapies compared to 31% (47/150) of lactulose patients (RR 0.55, 95% CI 0.36 to 0.83). No serious adverse events were reported with either agent. Common adverse events in these studies included diarrhoea, abdominal pain, nausea, vomiting and pruritis ani. Meta-analysis of 3 studies with 211 participants comparing PEG with milk of magnesia showed that the stools per week were significantly greater with PEG (MD 0.69, 95% CI 0.48 to 0.89). However, the magnitude of this difference was quite small and may not be clinically significant. One child was noted to be allergic to PEG, but there were no other serious adverse events reported. One study found a significant difference in stools per week favouring milk of magnesia over lactulose (MD -1.51, 95% CI -2.63 to -0.39, 50 patients), Meta-analysis of 2 studies with 287 patients comparing liquid paraffin (mineral oil) with lactulose revealed a relatively large statistically significant difference in the number of stools per week favouring liquid paraffin (MD 4.94 , 95% CI 4.28 to 5.61). No serious adverse events were reported. Adverse events included abdominal pain, distention and watery stools. No statistically significant differences in the number of stools per week were found between PEG and enemas (1 study, 90 patients, MD 1.00, 95% CI -1.58 to 3.58), dietary fibre mix and lactulose (1 study, 125 patients, P = 0.481), senna and lactulose (1 study, 21 patients, P > 0.05), lactitol and lactulose (1 study, 51 patients, MD -0.80, 95% CI -2.63 to 1.03), hydrolyzed guar gum and lactulose (1 study, 61 patients, MD 1.00, 95% CI -1.80 to 3.80), PEG and flixweed (1 study, 109 patients, MD 0.00, 95% CI -0.33 to 0.33), PEG and dietary fibre (1 study, 83 patients, MD 0.20, 95% CI -0.64 to 1.04), and PEG and liquid paraffin (2 studies, 261 patients, MD 0.35, 95% CI -0.24 to 0.95). The pooled analyses suggest that PEG preparations may be superior to placebo, lactulose and milk of magnesia for childhood constipation. GRADE analyses indicated that the overall quality of the evidence for the primary outcome (number of stools per week) was low or very low due to sparse data, inconsistency (heterogeneity), and high risk of bias in the studies in the pooled analyses. Thus, the results of the pooled analyses should be interpreted with caution because of quality and methodological concerns, as well as clinical heterogeneity, and short follow-up. There is also evidence suggesting the efficacy of liquid paraffin (mineral oil). There is no evidence to demonstrate the superiority of lactulose when compared to the other agents studied, although there is a lack of placebo controlled studies. Further research is needed to investigate the long term use of PEG for childhood constipation, as well as the role of liquid paraffin. The optimal dose of PEG also warrants further investigation.	Exclude in title and abstract screen	No	0						not sure. The abstract mentions participants aged 0-18 years old, but it does not provide information on whether they are the only research subjects used in the studies included in the review. Further examination of the full text may be necessary to determine if it meets the criteria.	Yes, this publication meets our criteria as it discusses the use of laxatives for the management of functional childhood constipation, which is relevant for patients with inflammatory bowel diseases such as Crohn's disease and ulcerative colitis. However, it is important to note that this study primarily focuses on children, so the results may not be fully applicable to adult patients.	No, this publication does not meet our criteria as the participants considered for inclusion are aged 0 to 18 years old and do not meet the requirement of being adult patients (at least 18 years old).	Yes, this publication meets our criteria as it is a systematic review of randomized controlled trials on the use of osmotic and stimulant laxatives in the treatment of childhood constipation.	Not sure. Although the abstract mentions constipation and the use of laxatives, it does not explicitly mention protein or any of the related sources mentioned in the criteria.	{'answer of action 1': 'No', 'answer of action 2': 'No', 'answer of action 3': 'No', 'answer of action 4': 'Yes', 'answer of action 5': 'No', 'answer of action 6': 'No'}	No, it does not meet all the criteria. Reasons: - Criterion 1: The publication does not mention if it only uses humans as research subjects. - Criterion 2: The publication does not mention if it involves patients with inflammatory bowel diseases. - Criterion 3: The publication does not mention if it is a prospective cohort study. - Criterion 4: The publication does not mention if it involves adult patients. - Criterion 5: The title and abstract do not mention anything about protein consumption.	{ "answer of action 1": "No", "answer of action 2": "No", "answer of action 3": "No" }	No										NS	Y	N	Y	NS	No	No	No	No	No	No
15309897	1080	2004	2004-08-18	10.1023/b:ddas.0000034568.69407.47	Fecal lactoferrin: a new parameter to monitor infliximab therapy	Title: Fecal lactoferrin: a new parameter to monitor infliximab therapy. Abstract: The glycoprotein lactoferrin is found in many body fluids but also in the granules of neutrophilic granulocytes. Fecal lactoferrin levels increase quickly with the influx of leukocytes into the intestinal lumen during inflammation. This biomarker has recently been shown to be a sensitive and specific marker of disease activity in chronic inflammatory bowel disease. Our aim was the determination of fecal lactoferrin as a marker of intestinal inflammation and therapeutic response following infliximab therapy in pediatric patients with Crohn's disease (CD). A total of five patients (ages 10-15 years) with severe Crohn's disease as defined by the Pediatric Crohn's Disease Activity Index (PCDAI) was enrolled in the study. The fecal lactoferrin levels were determined before and after therapy with infliximab by a quantitative lactoferrin ELISA (IBD-SCAN; TechLab, Inc.). Of the five patients on infliximab therapy, three received a single infusion and the remaining two underwent a regime with three maintenance infusions. All five patients responded to infliximab clinically after the first infusion, and in all patients, fecal lactoferrin levels significantly and rapidly decreased from elevated to near baseline in parallel to clinical assessment and the PCDAI. The reduction in fecal lactoferrin at days 7-10 was 93.43 +/- 4.49%, in comparison with the level before infliximab therapy, and correlated with a mean decrease in the PCDAI from 48.50 to 14.0. For the patients followed during multiple infusions, one remained with mild disease and the other reached remission (subjective and PCDAI). Fecal lactoferrin is a sensitive and specific biomarker representing intestinal inflammation and response to therapy in pediatric patients with Crohn's disease. It may be a helpful noninvasive diagnostic tool for monitoring therapeutic efficiency in pediatric IBD patients. Future studies are needed to further establish the relationship between endoscopic changes and the level of fecal lactoferrin as well as the possible role of lactoferrin as being an early and preclinical indicator of relapse.	Exclude in title and abstract screen	No	0						No, this publication does not meet the criteria as it involves the use of pediatric patients with Crohn's disease as research subjects.	Yes. This publication involves patients with Crohn's disease and discusses the use of fecal lactoferrin as a marker of inflammation and response to therapy. It meets our criteria for studies involving patients with inflammatory bowel diseases.	No, because the study only involved pediatric patients, not adults who are at least 18 years old.	Yes. This publication is a prospective cohort study as it involves following a group of pediatric patients with Crohn's disease before and after treatment with infliximab to determine the effectiveness of fecal lactoferrin as a biomarker for monitoring therapeutic response.	No. While the study is related to Crohn's disease, it does not mention consumption of protein.	1. Yes 2. Yes 3. No 4. Yes 5. No 6. No 7. {"answer of action 1": "Yes", "answer of action 2": "Yes", "answer of action 3": "No", "answer of action 4": "Yes", "answer of action 5": "No", "answer of action 6": "No"}	No. This publication does not meet all the criteria. 1) It does involve human subjects, specifically pediatric patients with Crohn's disease. 2) It does involve patients with inflammatory bowel disease (specifically Crohn's disease). 3) It does not specify the study design, so it is unclear if it is a prospective cohort study. 4) It does involve pediatric patients, not adult patients. 5) The title and abstract do not specifically mention the consumption of protein.	{ "answer of action 1": "Yes", "answer of action 2": "No", "answer of action 3": "No" }	Yes										N	Y	N	Y	N	No	No	No	No	No	Yes
25982462	678	2015	2015-05-19	10.1007/s00384-015-2232-8	Dietary fatty acid intakes are related to the risk of ulcerative colitis: a case-control study	Title: Dietary fatty acid intakes are related to the risk of ulcerative colitis: a case-control study. Abstract: The role of dietary fatty acids in ulcerative colitis (UC) pathogenesis has been shown in animal models; however, human studies are rare. We hypothesized that there might be a relationship between dietary fatty acid composition and the risk of developing incident UC. Overall, 62 new cases of UC and 124 healthy age and sex-matched controls were studied. Information on usual diet was measured by a validated country-specific food frequency questionnaire (FFQ). Logistic regression analysis adjusting for potential confounding variables was carried out to compare dietary fatty acid intakes between cases and controls. We found positive associations between dietary intake of total fat (P value for trend <0.01), oleic acid (P value for trend <0.01), saturated fatty acid (SAFA) (P value for trend?€?=?€?0.02), total polyunsaturated fatty acid (PUFA) (P value for trend?€?=?€?0.04), and trans fat (P value for trend <0.01). Our results showed that higher consumptions of total fats, oleic acid, SAFAs, total PUFAs, trans fat, MUFAs, and linoleic acid are significantly associated with increased risk for UC; however, no statistically significant associations were detected between the risk of disease and n-3 PUFAs and cholesterol intake.	Exclude in title and abstract screen	No	0						Yes. The study uses humans as research subjects to investigate the relationship between dietary fatty acid intakes and the risk of developing ulcerative colitis.	Yes, this publication meets our criteria as it involves patients with ulcerative colitis and their dietary fatty acid intake.	Yes, this publication meets our criteria as it involves adult patients.	No. This publication is a case-control study, which is not one of the study designs within our criteria.	No. This study is related to the consumption of fat and not specifically protein.	{ "answer of action 1": "No", "answer of action 2": "Yes", "answer of action 3": "No", "answer of action 4": "Yes", "answer of action 5": "No", "answer of action 6": "No" }	No. This publication does not meet all of the criteria. 1) The publication does involve humans as research subjects. 2) The publication does involve patients with ulcerative colitis, which is an inflammatory bowel disease. 3) The publication is a case-control study, not a prospective cohort study. 4) The publication does not specify the age range of the patients, so it is unclear if they are all adults. 5) The title and abstract mention the relationship between dietary fatty acid intakes and the risk of ulcerative colitis, but not specifically protein consumption.	{ "answer of action 1": "Yes", "answer of action 2": "Yes", "answer of action 3": "Yes" }	Yes										Y	Y	Y	N	N	No	No	No	Yes	Yes	Yes
27749610	594	2016	2016-10-18	10.1097/MPG.0000000000001428	Gastrointestinal Symptoms Predictors of Health-Related Quality of Life in Patients With Inflammatory Bowel Disease	Title: Gastrointestinal Symptoms Predictors of Health-Related Quality of Life in Patients With Inflammatory Bowel Disease. Abstract: The aim of the study was to investigate the multidimensional gastrointestinal symptoms predictors of generic health-related quality of life (HRQOL) in pediatric patients with inflammatory bowel disease from the perspectives of pediatric patients and parents. The Pediatric Quality of Life Inventory Gastrointestinal Symptoms Scales and Pediatric Quality of Life Inventory 4.0 Generic Core Scales were completed in a 9-site study by 260 families of patients with inflammatory bowel disease. Gastrointestinal Symptoms Scales measuring stomach pain, food and drink limits, gas and bloating, constipation, blood in stool, and diarrhea were identified as clinically important symptom differentiators from healthy controls based on prior findings, and subsequently tested for bivariate and multivariate linear associations with overall HRQOL (Generic Core Scales). Stomach pain, food and drink limits, gas and bloating, constipation, blood in stool, and diarrhea were significantly associated with decreased HRQOL in bivariate analyses (P?€?<?€?0.001). In predictive models utilizing hierarchical multiple regression analyses controlling for age, sex, and race/ethnicity, gastrointestinal symptoms accounted for an additional 40% of the variance in patient self-reported HRQOL (P?€?<?€?0.001) and 37% of the variance in parent proxy-reported HRQOL (P?€?<?€?0.001), reflecting large effect sizes. Stomach pain, food and drink limits, and constipation were significant individual patient-reported predictors after controlling for the other gastrointestinal symptoms in the predictive models. Patient-reported gastrointestinal symptoms differentially predicted HRQOL. Identifying the specific gastrointestinal symptoms from a standardized multidimensional gastrointestinal symptoms profile that are the most important predictors from the patient perspective facilitates a patient-centered approach for interventions designed to ameliorate impaired HRQOL.	Exclude in title and abstract screen	No	0						Yes, this publication meets our criteria as it only involves human subjects (pediatric patients) as the research participants.	Yes, this publication meets our criteria as it involves patients with inflammatory bowel diseases and investigates the predictors of health-related quality of life from the perspectives of pediatric patients and parents. It also uses standardized scales to measure gastrointestinal symptoms.	No. Although the study involves patients with inflammatory bowel disease and gastrointestinal symptoms, the participants are pediatric patients, not adults. Therefore, it does not meet our criteria of studying adult patients (at least 18 years old).	Yes, the publication is a prospective cohort study as it collected data from a group of patients with inflammatory bowel disease and followed them over a period of time to investigate the gastrointestinal symptoms predictors of health-related quality of life.	No. This study is focused on identifying predictors of health-related quality of life in patients with inflammatory bowel disease. Although gastrointestinal symptoms are measured, protein intake or consumption of protein-rich foods is not mentioned, and therefore it does not meet the criteria.	{'answer of action 1': 'Yes', 'answer of action 2': 'Yes', 'answer of action 3': 'No', 'answer of action 4': 'No', 'answer of action 5': 'No', 'answer of action 6': 'No'}	No, it does not meet all the criteria. Although the study involves patients with inflammatory bowel disease and mentions gastrointestinal symptoms, it does not mention anything about the consumption of protein. Therefore, it does not fulfill criterion (5).	{ "answer of action 1": "Yes", "answer of action 2": "No", "answer of action 3": "No" }	Yes										Y	Y	N	Y	N	No	No	No	No	No	Yes
24280993	768	2013	2013-11-28	10.1097/MPG.0b013e3182a9083b	Colonic lymphoid nodular hyperplasia in childhood: causes of familial Mediterranean fever need extra attention	Title: Colonic lymphoid nodular hyperplasia in childhood: causes of familial Mediterranean fever need extra attention. Abstract: The clinical importance and etiology of colonic lymphoid nodular hyperplasia (LNH) are not clear. It has been considered a response to some antigenic stimuli. Although food allergies, infections, inflammatory bowel diseases, and immunodeficiencies may be listed in the etiology of colonic LNH, the etiology has remained unclear in many cases. This study investigated the etiology of colonic LNH and its relation to familial Mediterranean fever (FMF) in children. FMF as an etiologic factor for colonic LNH has not been reported before in the literature. Medical files of patients who underwent colonoscopy between 2007 and 2011 were examined retrospectively. Demographic features, presenting symptoms, colonoscopy indications, colonoscopic findings, and final diagnoses of patients were evaluated. According to etiologies, patients with colonic LNH were divided into 2 groups: group A consisted of patients with FMF and group B consisted of diseases other than FMF. A total of 311 patients were included in the study. Forty (12.6%) patients had isolated colonic LNH. In 23 (57.5%) patients, isolated LNH was observed in some colonic segments and total colonic LNH was noted in 17 (42.5%) patients. FMF was the etiologic factor in 6 (15%) patients. Thirty-four patients (85%) had etiologic factors other than FMF. We did not find any etiologic factor for LNH in 3.53% (11/311) of patients. FMF may be an etiologic factor for colonic LNH in children besides food allergies, infections, inflammatory bowel diseases, and immunodeficiencies.	Exclude in title and abstract screen	No	0						Not sure. While the article does focus on human subjects, it is unclear whether the study exclusively used human subjects. The article describes a retrospective examination of medical files, but it is not clear if any experimental data was collected directly from human participants.	Not sure. While the study investigates the etiology of colonic lymphoid nodular hyperplasia in children, it does not specifically focus on patients with inflammatory bowel diseases such as Crohn's disease or ulcerative colitis. The study only briefly mentions that inflammatory bowel diseases may be listed as a possible etiology for colonic LNH. However, the study does mention familial Mediterranean fever as a possible etiologic factor for colonic LNH in children.	Yes, it meets our criteria as it involves patients (children in this case) who are at least 18 years old.	Yes. This publication appears to be a retrospective cohort study as it examines the medical files of patients who underwent colonoscopy between 2007 and 2011 and compares patients with colonic LNH who had FMF as an etiologic factor to patients with colonic LNH who had other etiologic factors.	No. This study investigates the etiology of colonic hyperplasia in children and its relation to familial Mediterranean fever, and does not appear to be related to the consumption of protein.	1. Yes 2. No 3. No 4. No 5. No 6. No 7. {'answer of action 1': 'Yes', 'answer of action 2': 'No', 'answer of action 3': 'No', 'answer of action 4': 'No', 'answer of action 5': 'No', 'answer of action 6': 'No'}	No. This publication does not meet all the criteria. Although it mentions inflammatory bowel diseases, it does not mention specifically Crohn's disease or ulcerative colitis. Additionally, it is a retrospective study, not a prospective cohort study.	{ "answer of action 1": "Yes", "answer of action 2": "Unclear", "answer of action 3": "Unclear" }	No										NS	NS	Y	Y	N	No	No	No	Yes	Yes	No
32687146	309	2021	2020-07-21	10.1093/ecco-jcc/jjaa152	Microbial Butyrate Synthesis Indicates Therapeutic Efficacy of Azathioprine in IBD Patients	Title: Microbial Butyrate Synthesis Indicates Therapeutic Efficacy of Azathioprine in IBD Patients. Abstract: The microbial ecosystem seems to be an important player for therapeutic intervenption in inflammatory bowel disease [IBD]. We assessed longitudinal microbiome changes in IBD patients undergoing therapy with either azathioprine [AZA] or anti-tumour necrosis factor [anti-TNF] antibodies. We predicted the metabolic microbial community exchange and linked it to clinical outcome. Faecal and blood samples were collected from 65 IBD patients at baseline and after 12 and 30 weeks on therapy. Clinical remission was defined as Crohn's Disease Activity Index [CDAI]?€?<?€?150 in Crohn??s disease [CD], partial Mayo score <2 in ulcerative colitis [UC], and faecal calprotectin values <150 ??g/g and C-reactive protein <5 mg/dl. 16S rRNA amplicon sequencing was performed. To predict microbial community metabolic processes, we constructed multispecies genome-scale metabolic network models. Paired Bray-Curtis distance between baseline and follow-up time points was significantly different for UC patients treated with anti-TNF antibodies. Longitudinal changes in taxa composition at phylum level showed a significant decrease of Proteobacteria and an increase of Bacteroidetes in CD patients responding to both therapies. At family level, Lactobacilli were associated with persistent disease and Bacteroides abundance with remission in CD. In-silico simulations of microbial metabolite exchange predicted a 1.7-fold higher butyrate production capacity of patients in remission compared with patients without remission [p?€?=?€?0.041]. In this model, the difference in butyrate production between patients in remission and patients without remission was most pronounced in the CD group treated with AZA [p?€?=?€?0.008]. In-silico simulation identifies microbial butyrate synthesis predictive of therapeutic efficacy in IBD.	Exclude in title and abstract screen	No	0						Not sure. The abstract mentions collecting samples from IBD patients and performing 16S rRNA amplicon sequencing, but it does not specify if the study exclusively used human subjects or if animal models were used as well. More information is needed to determine if the study meets the criteria of using only human subjects.	Yes, this publication meets the criteria as it involves patients with inflammatory bowel disease (IBD), including Crohn's disease and ulcerative colitis. The study assessed longitudinal microbiome changes in IBD patients undergoing therapy with either azathioprine [AZA] or anti-tumour necrosis factor [anti-TNF] antibodies and linked the metabolic microbial community exchange to the clinical outcome. The paper also identified microbial butyrate synthesis predictive of therapeutic efficacy in IBD.	Yes, this publication meets the criteria as it involves adult IBD patients.	Yes. This publication describes a longitudinal study in IBD patients undergoing therapy, and the authors used 16S rRNA amplicon sequencing and in-silico simulations to predict microbial community metabolic processes and linked it to clinical outcome. The study is a prospective cohort study.	No. This publication does not meet our criteria. Although the study is related to IBD, it mainly focuses on the microbial ecosystem and therapeutic intervention, without mentioning any specific aspect related to the consumption of protein.	{ "answer of action 1": "Yes", "answer of action 2": "Yes", "answer of action 3": "Yes", "answer of action 4": "Yes", "answer of action 5": "No", "answer of action 6": "No" }	Yes. This publication meets all the criteria. 1) It studies human subjects (IBD patients). 2) It involves patients with inflammatory bowel diseases (Crohn's disease and ulcerative colitis). 3) It is a prospective cohort study. 4) It involves adult patients. 5) The title and abstract mention the study's relation to the consumption of protein (microbial butyrate synthesis).	{"answer of action 1": "Yes", "answer of action 2": "Yes", "answer of action 3": "Yes"}	Yes										NS	Y	Y	Y	N	No	No	Yes	Yes	Yes	Yes
36125595	66	2023	2022-09-20	10.1007/s10620-022-07639-w	A Method Using Longitudinal Laboratory Data to Predict Future Intestinal Complication in Patients with Crohn's Disease	Title: A Method Using Longitudinal Laboratory Data to Predict Future Intestinal Complication in Patients with Crohn's Disease. Abstract: Stenosis, fistulization, and perforation of the bowel are severe outcomes which can occur in patients with Crohn's disease. Accurate prediction of these events may enable clinicians to alter treatment strategies and avoid these outcomes. To study the correlation between longitudinal laboratory testing and subsequent intestinal complications in patients with Crohn's disease. An observational cohort of patients with Crohn's disease at a single center were analyzed between 01/01/1994 and 06/30/2016. A complication was defined as the development of an intestinal fistula, stenosis, or perforation. Exploratory analysis using Cox regression was performed to select the best statistical method to represent longitudinal laboratory data. Cox regression was used to identify laboratory variables independently associated with the development of a subsequent complication. A clinical scoring tool was designed. In 246 patients observed over a median of 5.72??years, 134 complications occurred. Minimum or maximum value in a preceding window period of one year was most strongly associated with subsequent complication. A Longitudinal Laboratory score of?€?????€?2 (maximum albumin level?€?<?€?39??g/L?€?=?€?1, maximum mean cell volume?€?<?€?88 fL?€?=?€?1, minimum platelet count?€?>?€?355?€????€?10<sup>9</sup>/L?€?=?€?1, minimum C reactive protein?€?>?€?5??mg/L?€?=?€?1) was 62% sensitive and 91% specific in identifying patients who develop a subsequent complication. A consistent reduction in serum albumin and mean cell volume, and a consistent increase in platelet count and C reactive protein were associated with a subsequent complication in patients with Crohn's disease. Longitudinal laboratory tests may be used as described in this paper to provide a rational for earlier escalation of therapy.	Exclude in title and abstract screen	No	0						Not sure. The abstract does not provide information on whether only human subjects were used in the study.	Yes. This publication meets the criteria as it involves patients with Crohn's disease and aims to predict future complications. The study analyzes a cohort of patients with Crohn's disease and uses laboratory data to identify patients at risk of developing complications. The findings can provide insights for earlier escalation of therapy.	Yes. This publication meets our criteria as it involves adult patients with Crohn's disease.	Yes. This publication is a cohort study and meets the criteria.	No. The title and abstract of this publication do not mention anything related to the consumption of protein.	{'answer of action 1': 'Yes', 'answer of action 2': 'Yes', 'answer of action 3': 'No', 'answer of action 4': 'Yes', 'answer of action 5': 'No', 'answer of action 6': 'No'}	No, it does not meet all the criteria. Reasons: 1) It is a study that only involves patients with Crohn's disease, which is a type of inflammatory bowel disease. It does not mention the inclusion of patients with ulcerative colitis or any other inflammatory bowel diseases. 2) It is a prospective cohort study, which meets the criteria. 3) The study does not mention the age range of the patients, so it is unclear whether it includes only adult patients. 4) The title and abstract do not explicitly mention the consumption of protein. Although the study may indirectly address the impact of protein consumption on the development of intestinal complications in Crohn's disease, it does not meet the criteria.	1. Yes 2. Yes 3. Yes	Yes										NS	Y	Y	Y	N	No	No	No	Yes	Yes	Yes
35056521	131	2021	2022-01-21	10.3390/microorganisms10010073	Analyzing the Role of Gut Microbiota on the Onset of Autoimmune Diseases Using TNF(??ARE) Murine Model	Title: Analyzing the Role of Gut Microbiota on the Onset of Autoimmune Diseases Using TNF(??ARE) Murine Model. Abstract: Very little is known about disease transmission via the gut microbiome. We hypothesized that certain inflammatory features could be transmitted via the gut microbiome and tested this hypothesis using an animal model of inflammatory diseases. Twelve-week-old healthy C57 Bl/6 and Germ-Free (GF) female and male mice were fecal matter transplanted (FMT) under anaerobic conditions with TNF<sup>??ARE-/+</sup> donors exhibiting spontaneous Rheumatoid Arthritis (RA) and Inflammatory Bowel Disease (IBD) or with conventional healthy mice control donors. The gut microbiome analysis was performed using 16S rRNA sequencing amplification and bioinformatics analysis with the HIVE bioinformatics platform. Histology, immunohistochemistry, ELISA Multiplex analysis, and flow cytometry were conducted to confirm the inflammatory transmission status. We observed RA and IBD features transmitted in the GF mice cohort, with gut tissue disruption, cartilage alteration, elevated inflammatory mediators in the tissues, activation of CD4/CD8+ T cells, and colonization and transmission of the gut microbiome similar to the donors' profile. We did not observe a change or transmission when conventional healthy mice were FMT with TNF<sup>??ARE-/+</sup> donors, suggesting that a healthy microbiome might withstand an unhealthy transplant. These findings show the potential involvement of the gut microbiome in inflammatory diseases. We identified a cluster of bacteria playing a role in this mechanism.	Exclude in title and abstract screen	No	0						No. The study used mice as research subjects.	Not sure. Though the study involves inflammatory bowel disease, the focus of the study seems to be on autoimmune diseases and it is not clear how much of the analysis was specific to IBD.	Yes. This publication involves an animal model but specifies the use of adult mice that underwent fecal matter transplantation. The study's focus on the role of the gut microbiota in inflammatory diseases involving adult mice is relevant to our criteria.	Yes. This publication is a prospective cohort study as it examines the effect of fecal matter transplantation on the transmission of inflammatory features to healthy mice, which are followed over time to gather data. The authors collect the data in real time, rather than retrospectively.	No. The title and abstract do not mention the consumption of protein, rather they focus on the role of gut microbiota in inflammatory diseases through fecal matter transplant.	{'answer of action 1': 'No', 'answer of action 2': 'No', 'answer of action 3': 'No', 'answer of action 4': 'No', 'answer of action 5': 'No', 'answer of action 6': 'No'}	No. This publication does not meet all the specified criteria. Reasons: (1) It is not clear from the abstract whether the study only used humans as research subjects. It mentions an animal model (mice). (2) The abstract does not mention the involvement of patients with inflammatory bowel diseases (Crohn's disease and ulcerative colitis). It mentions an animal model (spontaneous Rheumatoid Arthritis and Inflammatory Bowel Disease). (3) The abstract does not specify the study design, so it is unclear if it is a prospective cohort study. (4) The abstract does not mention the age of the research subjects, so it is unclear if they include adult patients. (5) The title and abstract do not explicitly mention the consumption of protein or any specific food items.	Action 1: Does this publication involve patients with inflammatory bowel diseases, including Crohn's disease and ulcerative colitis? No Action 2: Does this publication involve adult patients (at least 18 years old)? No Action 3: Summary of judgements from actions 1 and 2 Answer of action 1: No Answer of action 2: No Answer of action 3: No	Yes										N	NS	Y	Y	N	No	No	No	Yes	No	Yes
27692346	598	2016	2016-10-04	10.1016/j.jpedsurg.2016.09.021	The operative management of children with complex perianal Crohn's disease	Title: The operative management of children with complex perianal Crohn's disease. Abstract: Perianal Crohn's disease (PCD) can affect both quality of life and psychological wellbeing. A subset of pediatric patients with complex PCD require surgical intervention, although appropriate timing and treatment regimens remain unclear. This study aimed to describe a large pediatric cohort in a tertiary center to determine the range of surgical management in children with complex PCD. A retrospective review of children requiring operative intervention for PCD over 13 years (2002-2014) was performed. PCD was divided into simple and complex based on the type of surgical procedure, and the two groups were compared. The 57 children were divided into two groups: the simple group (N=43) underwent abscess drainage ?? seton insertion alone, and the complex group (N=14) underwent loop ileostomy ?? more extensive surgery. In the complex group, females were more predominant (57% of complex vs 30% of simple), and the average age at diagnosis was lower. Anti-TNF therapy was utilized in 79.1% of simple and 100% of complex PCD. All 14 complex patients underwent a defunctioning ileostomy, with 7 requiring further operations (subtotal colectomy=4, proctocolectomy ?? anal sparing=5, plastic surgery reconstruction with perineal flap/graft=4). Complex PCD represents a small but challenging subset of patients in which major surgical intervention may be necessary to alleviate the symptoms of this debilitating condition. retrospective case study with no control group - level IV.	Exclude in title and abstract screen	No	0						Not sure. The abstract does not clearly state if only human subjects were used in the study.	Yes. The study involves patients with Crohn's disease.	No. The study involves pediatric patients, not adult patients.	No. This is a retrospective case study which does not meet our criteria of prospective cohort study.	No. The title and abstract do not mention protein consumption.	{'answer of action 1': 'No', 'answer of action 2': 'Yes', 'answer of action 3': 'No', 'answer of action 4': 'No', 'answer of action 5': 'No', 'answer of action 6': 'No'}	No. This publication does not meet all the criteria. Criteria 3: This study is a retrospective review, which is not a prospective cohort study. Criteria 5: The title and abstract do not mention anything about the consumption of protein.	{ "answer of action 1": "Yes", "answer of action 2": "No", "answer of action 3": "No" }	Yes										NS	Y	N	N	N	No	No	No	No	No	Yes
25987351	677	2015	2015-05-20	10.1093/ecco-jcc/jjv090	The Value of Vedolizumab as Rescue Therapy in Moderate-Severe Crohn's Disease Patients with Adalimumab Non-response in the USA	Title: The Value of Vedolizumab as Rescue Therapy in Moderate-Severe Crohn's Disease Patients with Adalimumab Non-response in the USA. Abstract: In May 2014, vedolizumab was approved by the Food and Drug Administration for the treatment of moderate-to-severe Crohn's disease. In clinical practice it is typically used in patients who are primary or secondary non-responders to adalimumab [Humira]. We aim to estimate the incremental benefits and costs of using vedolizumab as rescue therapy for adalimumab non-responders. A Markov model was used to simulate the clinical course of Crohn's disease in a hypothetical cohort of 10,000 patients over a 12-month period. The treatment strategies evaluated were adalimumab only [with and without dose intensification] and adalimumab and vedolizumab [with and without adalimumab dose intensification]. The base case strategy was adalimumab only with 25% of non-responders undergoing dose intensification. Our primary outcomes were changes in costs and quality of life measures over the analytical horizon. In a 1-year period, initiating vedolizumab as rescue therapy in adalimumab non-responders reduces the average total cost per patient by 10%, and increases the average amount of time spent in remission or mild disease by up to 2 months. Treating on-label adalimumab non-responders with vedolizumab can, in the short term, significantly improves the quality of life of Crohn's disease patients that do not respond to adalimumab.	Exclude in title and abstract screen	No	0						No. The publication is not eligible as it is a clinical study involving human subjects with Crohn's disease, but it also involves the use of the drug vedolizumab.	Yes. This publication meets our criteria as it involves patients with Crohn's disease.	Yes. The publication involves adult patients with Crohn's disease who are being treated with vedolizumab as a rescue therapy after non-response to adalimumab. The abstract also mentions a hypothetical cohort of 10,000 patients over a 12-month period, indicating that the study involves adult patients.	Yes. This publication is a modeling study comparing the cost and quality of life of patients with Crohn's disease receiving different treatments, specifically adalimumab and vedolizumab. While it is not a prospective cohort study, randomized controlled trial, or retrospective cohort study, it does meet the criteria as a study that is not a case-control study or cross-sectional study.	No. The title and abstract do not mention protein consumption or any related food items. The study focuses on the comparison of two treatments for Crohn's disease and their impact on quality of life measures and costs.	1. No. This publication does not meet the first criteria as it does not specify whether it only uses humans as research subjects. 2. Yes. This publication meets the second criteria as it involves patients with inflammatory bowel diseases, specifically Crohn's disease. 3. No. This publication does not meet the third criteria as it is a Markov model simulation study, which is not a prospective cohort study. 4. Yes. This publication meets the fourth criteria as it involves adult patients. 5. Yes. The title and abstract mention the study is related to the consumption of protein as it discusses the use of vedolizumab as rescue therapy for adalimumab non-responders in Crohn's disease patients. 6. No. The publication does not meet all the criteria. 7. { "answer of action 1": "No", "answer of action 2": "Yes", "answer of action 3": "No", "answer of action 4": "Yes", "answer of action 5": "Yes", "answer of action 6": "No" }	No. This publication does not meet all the mentioned criteria. Although it involves patients with Crohn's disease, it is not a prospective cohort study. Additionally, it does not mention anything about the consumption of protein.	{'answer of action 1': 'Yes', 'answer of action 2': 'Yes', 'answer of action 3': 'Yes'}	Yes										N	Y	Y	Y	N	No	No	No	Yes	Yes	Yes
32956176	293	2021	2020-09-21	10.1097/MEG.0000000000001911	The dietary practices and beliefs of people living with inactive ulcerative colitis	Title: The dietary practices and beliefs of people living with inactive ulcerative colitis. Abstract: Diet is implicated in the aetiopathogenesis of inflammatory bowel disease (IBD) and in generating symptoms. Few studies have explored dietary practices in people with IBD, in which participants perceived strong links between diet in triggering flares and maintaining remission. Fewer studies have explored dietary habits in self-reported remission. Our aim was to describe dietary practices and beliefs in those with inactive ulcerative colitis. A questionnaire was developed and prospectively administered to 208 participants with inactive ulcerative colitis attending IBD clinics. Thirty-one percent believed diet was the initiating factor for ulcerative colitis with 37% believing diet could trigger relapse. Fifty-nine percent avoided dietary items to prevent relapse. Most frequently avoided were spicy (43%) and fatty (38%) foods, alcohol (27%), carbonated drinks (26%), coffee (24%) and milk products (21%). Females were more likely to practice dietary avoidance (P = 0.007). Twenty-three percent had used exclusion diets, most commonly gluten- or lactose-free. Those reporting relapse in the previous year were more likely to avoid the same menu as their family (P = 0.01) and females were less likely to eat out in order to prevent relapse (P = 0.004). Information resources guiding food avoidance included participants' own experiences (90%), healthcare professionals' advice (19%) and the internet (11%). People with inactive ulcerative colitis hold dietary beliefs and display practices with a high level of consistency around perceived triggers. Food avoidance whilst in remission raises the possibility of visceral hypersensitivity or altered physiology alongside psychosocial, neurocognitive or co-existing functional factors.	Exclude in title and abstract screen	No	0						Yes, it meets the criteria as it only uses human as research subjects.	Yes. The publication involves patients with ulcerative colitis and explores their dietary practices and beliefs related to their disease.	Yes, it meets our criteria as it involves adult patients (at least 18 years old) with inactive ulcerative colitis.	Yes, it meets the criteria as it is a prospective cohort study.	No. The title and abstract do not mention consumption of protein.	{ "answer of action 1": "Yes", "answer of action 2": "Yes", "answer of action 3": "Yes", "answer of action 4": "Yes", "answer of action 5": "No", "answer of action 6": "No" }	Yes. Reasons: (1) The publication does not mention the use of animals as research subjects, indicating that the study only uses humans. (2) The publication explicitly states that it involves patients with inactive ulcerative colitis, which falls under the category of inflammatory bowel diseases. (3) The publication mentions that a questionnaire was prospectively administered to participants, indicating that it is a prospective cohort study. (4) The publication does not mention any age restrictions, so it is unclear if the study only involves adult patients. (5) The title does not explicitly mention the consumption of protein, so it is not clear if the study specifically focuses on protein consumption. However, it does mention dietary practices and beliefs, which could potentially include protein consumption.	{ "answer of action 1": "Yes", "answer of action 2": "Yes", "answer of action 3": "Yes" }	Yes										Y	Y	Y	Y	N	No	No	Yes	Yes	Yes	Yes
22857825	831	2013	2012-08-04	10.1016/j.crohns.2012.07.009	Exclusive elemental diet impacts on the gastrointestinal microbiota and improves symptoms in patients with chronic pouchitis	Title: Exclusive elemental diet impacts on the gastrointestinal microbiota and improves symptoms in patients with chronic pouchitis. Abstract: Treatment resistant chronic pouchitis causes significant morbidity. Elemental diet is effective treatment for Crohn's disease. Since pouchitis shares some similarities to Crohn's disease we hypothesised that elemental diet may be an effective treatment. Seven pouchitis patients (with ulcerative colitis) were studied. All had active pouchitis with a pouch disease activity index (PDAI) ???7. Exclusion criteria were recent NSAIDs, antibiotics or probiotics. Sufficient elemental diet to achieve energy requirements was provided. Flexible-pouchoscopy was performed, and the Cleveland Global Quality of Life score (CGQoL), Pouch Disease Activity Index (PDAI) and BMI were recorded at baseline and following 28 days of elemental diet. Faecal samples were also collected at these time points and analysed for major bacterial groups using culture independent fluorescence in situ hybridisation. Data were analysed using Wilcoxon's signed-rank test. Following 28 days of exclusive elemental diet, median stool frequency decreased from 12 to 6 per day (p=0.028), median clinical PDAI decreased from 4 to 1 (p=0.039). There was no significant difference in quality of life scores or PDAI before and following treatment. There was a trend towards an increase in the concentration of Clostridium coccoides-Eubacterium rectale (median 7.9 to 8.5 log?????€/g, p=0.08) following exclusive elemental diet. Treatment with four weeks elemental diet appeared to improve the symptoms of chronic pouchitis in some patients but is not an effective strategy for inducing remission. Although a potential symptom modifier, elemental diet cannot be recommended for the routine treatment of active pouchitis.	Exclude in title and abstract screen	No	0						Yes, the publication meets the criteria. This is a study involving exclusively human subjects.	Yes, this meets our criteria. The publication involves patients with chronic pouchitis, which is a type of inflammatory bowel disease associated with ulcerative colitis. The study examines the effectiveness of exclusive elemental diet as a treatment option for these patients and reports improvements in symptoms.	Yes, the publication meets the criteria as it involves adult patients (at least 18 years old) with chronic pouchitis.	Yes. This study is a prospective cohort study as it enrolled a group of patients with a specific condition and followed them over time, measuring outcomes before and after treatment. The study investigated the effectiveness of an intervention (elemental diet) on patients with chronic pouchitis, and collected data at baseline and after 28 days of treatment. The data was analyzed using statistical tests to evaluate the impact of the intervention.	No. The title and abstract do not mention anything about protein consumption. It only relates to the use of elemental diet for chronic pouchitis.	{ "answer of action 1": "Yes", "answer of action 2": "Yes", "answer of action 3": "No", "answer of action 4": "Yes", "answer of action 5": "No", "answer of action 6": "No" }	No. This publication does not meet all the criteria. Reasons: 1. This publication does involve human subjects. 2. This publication does involve patients with inflammatory bowel diseases, specifically pouchitis in patients with ulcerative colitis. 3. This publication is not a prospective cohort study. It is a clinical trial, as it involves treatment and measures outcomes, but it does not fit in the specific categories mentioned (case-control study, cross-sectional study, retrospective cohort study, randomized controlled trial, review, or protocol). 4. This publication does involve adult patients. 5. The title and abstract do not mention the consumption of protein.	{ "answer of action 1": "Yes", "answer of action 2": "Yes", "answer of action 3": "Yes" }	Yes										Y	Y	Y	Y	N	No	No	No	Yes	Yes	Yes
14991492	1093	2004	2004-03-03	10.1007/s10350-003-0048-z	A high degree of aneuploidy, loss of p53 gene, and low soluble p53 protein serum levels are detected in ulcerative colitis patients	Title: A high degree of aneuploidy, loss of p53 gene, and low soluble p53 protein serum levels are detected in ulcerative colitis patients. Abstract: The causes for the increased risk of colorectal cancer associated with ulcerative colitis have not been fully defined. Colonic tissue of ulcerative colitis patients was examined for changes in chromosome-17-centromere copy number, loss of the p53 gene, and alterations in serum levels of the 53-kDa protein. This study was performed under the assumption that these molecular events correlate with ulcerative colitis status and duration. Ulcerative colitis patients (n = 42) and healthy controls (n = 37) participated in the study. All participants were histopathologically and medically diagnosed. The stage of ulcerative colitis patients was stratified according to increasing risk factors for the development of colorectal cancer: left-sided colitis, pancolitis, sclerosing cholangitis, and dysplasia-associated lesions or masses. Changes in centromere number of chromosome 17 alone or in association with changes in copy number of the p53 gene were analyzed in colon tissue biopsies by fluorescence in situ hybridization. Serum p53 level was determined in blood samples by immunoprecipitation followed by separation using high-pressure liquid chromatography. Changes in chromosome 17 and p53 copy number and lower levels of serum p53 protein in ulcerative colitis patients directly correlated with colorectal cancer risk factors. All values significantly differed from controls. Significant direct correlations were obtained for ulcerative colitis disease duration, levels of p53 in the serum, and extent of aneuploidy. We demonstrate that in the colonic mucosa of ulcerative colitis patients, high levels of genomic instability, changes in p53 gene copy number, and lower levels of p53 in the serum directly correlate with the extent of disease duration and increased risk factors for colorectal cancer. Any of the measurements described herein can provide an acceptable prognostic tool in the assessment of colorectal cancer risk in ulcerative colitis patients.	Exclude in title and abstract screen	No	0						No, this publication does not meet our criteria because it involves research on colon tissue biopsies and blood samples collected from ulcerative colitis patients.	Yes. This publication involves patients with ulcerative colitis and examines molecular changes in colonic tissue that correlate with disease duration and increased risk factors for colorectal cancer. It provides insights into potential prognostic tools for assessing colorectal cancer risk in ulcerative colitis patients.	Yes. The publication involves adult patients (at least 18 years old) with ulcerative colitis and examines changes in chromosome numbers and loss of the p53 gene in colon tissue biopsies, as well as alterations in serum levels of the 53-kDa protein. The study includes 42 ulcerative colitis patients and 37 healthy controls, all of whom are histopathologically and medically diagnosed.	No. This study is not a prospective cohort study. It is a case-control study.	No. The title and abstract do not mention anything about protein consumption.	{ "answer of action 1": "Yes", "answer of action 2": "Yes", "answer of action 3": "No", "answer of action 4": "Yes", "answer of action 5": "No", "answer of action 6": "No" }	No. Although the study involves patients with ulcerative colitis, it does not mention anything about the consumption of protein. Additionally, it does not specify the study design, so it is not clear whether it is a prospective cohort study.	{ "answer of action 1": "Yes", "answer of action 2": "Yes", "answer of action 3": "Yes" }	Yes										N	Y	Y	N	N	No	No	No	Yes	Yes	Yes
24315776	765	2014	2013-12-10	10.1016/j.crohns.2013.11.015	Increased Gardnerella vaginalis urogenital biofilm in inflammatory bowel disease	Title: Increased Gardnerella vaginalis urogenital biofilm in inflammatory bowel disease. Abstract: Inflammatory bowel disease (IBD) is a systemic inflammatory condition that affects the entire organism, not only the bowel. An impaired interaction with microbiota has been shown to be important. We looked for bacterial factors, which may contribute to the well-known higher incidence of poor reproductive outcome in IBD. Urine specimen of patients with Crohn's disease (N=42), ulcerative colitis (N=46), and randomly selected patients attending the General Internal Medicine Outpatient Clinic of the Charit?? for non-IBD related medical conditions (N=49) was analyzed for bacteria adherent to desquamated epithelial cells and diffusely distributed bacteria in the urine using fluorescence in situ hybridization. The urine of IBD patients contained significantly more often Gardnerella vaginalis biofilms (CD 38%, UC 43%) than those of the control group (16%). There was no link between current disease activity, history of and present fistula and G. vaginalis biofilms, but the samples of patients with steroid refractory/dependent disease were significantly more often G. vaginalis biofilm positive. No significant differences in number of epithelial cells and leukocytes, and total bacterial counts were present. There is a significant link between IBD and G. vaginalis biofilm. This observation suggests an epithelial barrier dysfunction of the genital tract. Since G. vaginalis is believed to be one of the reasons responsible for bacterial vaginosis, it may be an important factor in the well-known higher incidence of poor reproductive outcome in IBD. Excessive G. vaginalis biofilms in steroid refractory/dependent disease suggests a need to avoid long-term steroid therapy.	Exclude in title and abstract screen	No	0						No, the publication uses urine specimens that may contain bacterial factors to analyze the link between IBD and Gardnerella vaginalis biofilm. It does not directly involve human subjects as research subjects and does not collect data through human interaction or intervention.	Yes, this publication meets our criteria as it involves patients with Crohn's disease and ulcerative colitis. The research found a significant link between IBD and Gardnerella vaginalis biofilm, suggesting an epithelial barrier dysfunction of the genital tract, which could contribute to reproductive complications in IBD patients. The study analyzed urine specimens of 42 patients with Crohn's disease and 46 patients with ulcerative colitis.	Yes. This publication involves adult patients (at least 18 years old) as it studies patients with Crohn's disease and ulcerative colitis, which are typically diagnosed in adulthood.	Yes, this publication meets our criteria. It is a cohort study analyzing the urine specimen of patients with Crohn's disease, ulcerative colitis, and a control group for the presence of G. vaginalis biofilms. They analyzed the difference in the biofilm presence between the groups and linked it to steroid refractory/dependent disease. The study design is prospective cohort.	No. The title and abstract do not mention anything about protein consumption or intake.	{ "answer of action 1": "No", "answer of action 2": "Yes", "answer of action 3": "No", "answer of action 4": "Yes", "answer of action 5": "No", "answer of action 6": "No" }	The publication does not meet the criteria because it does not mention whether the study only uses humans as research subjects.	{ "answer of action 1": "Yes", "answer of action 2": "Yes", "answer of action 3": "Yes" }	Yes										N	Y	Y	Y	N	No	No	No	Yes	Yes	Yes
18240279	990	2008	2008-02-02	10.1002/ibd.20376	Fecal calprotectin is useful in predicting disease relapse in pediatric inflammatory bowel disease	Title: Fecal calprotectin is useful in predicting disease relapse in pediatric inflammatory bowel disease. Abstract: Fecal calprotectin (FC) has been proposed as a noninvasive surrogate marker to determine the degree of intestinal inflammation and predicting relapse in patients with inflammatory bowel disease (IBD). The aim was to compare FC levels in IBD and healthy controls, to correlate FC levels with clinical disease activity, and to assess whether FC levels can be used to predict clinical relapse in children with IBD. Enzyme-linked immunosorbent assay (ELISA) determined levels of FC were measured in more than 1 stool samples (n) from 32 IBD patients (n = 97) and from 34 healthy controls (n = 37). Disease activity was assessed by the Harvey-Bradshaw index in Crohn's disease (CD) and by Physician's Global Assessment (PGA) in both CD and ulcerative colitis (UC). Clinical events were recorded up to 9 months following stool collection in CD patients. Wilcoxon rank sum test and Fisher's exact tests were used to compare FC levels in IBD patients and in control. Kaplan-Meyer analysis was used to determine a risk of clinical relapse in relation to FC levels. The IBD group had higher FC levels (range 17-7500 g/g) compared with control (16-750 g/g, P < 0.0001). FC levels were higher during relapse (CD, 3214 +/- 2186; UC, 2819 +/- 1610) compared to remission (CD, 1373 +/- 1630; UC, 764 +/- 869; P < 0.0001). Among those with clinical relapse, 90% had FC levels more than 400 mug/g in CD. Eighty-nine percent of CD encounters with FC levels less than 400 mug/g remained in clinical remission. FC levels differentiate active IBD from controls. Among children with CD and in remission, FC levels may be useful in predicting impending clinical relapse.	Exclude in title and abstract screen	No	0						Yes, this publication meets our criteria since it involves only human subjects (children with inflammatory bowel disease and healthy controls).	Yes, this publication meets our criteria. The study involves patients with inflammatory bowel diseases, including Crohn's disease and ulcerative colitis, and provides information on the use of fecal calprotectin as a noninvasive marker to determine the degree of intestinal inflammation and predict clinical relapse in these patients.	No, this publication does not meet the criteria because it involves pediatric patients, not adults.	Yes, this publication meets the criteria as it is a prospective cohort study on pediatric patients with inflammatory bowel disease. The study aims to compare FC levels in IBD and healthy controls, correlate FC levels with clinical disease activity, and assess whether FC levels can be used to predict clinical relapse in children with IBD. The study uses enzyme-linked immunosorbent assay (ELISA) to measure levels of FC in more than one stool sample from 32 IBD patients and from 34 healthy controls. Clinical events were recorded up to 9 months following stool collection in CD patients. Wilcoxon rank sum test and Fisher's exact tests were used to analyze the data. Therefore, it is a prospective cohort study and meets the criteria.	No. The publication does not mention anything about protein consumption.	{ "answer of action 1": "Yes", "answer of action 2": "Yes", "answer of action 3": "No", "answer of action 4": "No", "answer of action 5": "No", "answer of action 6": "No" }	No. This publication does not meet all the criteria. Although the study involves patients with inflammatory bowel diseases (criteria 2), and mentions the consumption of protein (criteria 5), it does not meet criteria 3 (it is not a prospective cohort study) and criteria 4 (it does not specify that the study involves adult patients).	{ "answer of action 1": "Yes", "answer of action 2": "No", "answer of action 3": "No" }	Yes										Y	Y	N	Y	N	No	No	No	No	No	Yes
9521633	1168	1998	1998-05-16	10.1093/jn/128.4.714	A prospective study of dietary fiber types and symptomatic diverticular disease in men	Title: A prospective study of dietary fiber types and symptomatic diverticular disease in men. Abstract: To examine prospectively dietary fiber calculated from food composition values based on analytic techniques and specific dietary fiber types in relation to risk of diverticular disease, we analyzed data from a prospective cohort of 43,881 U.S. male health professionals 40-75 y of age at base line; subjects were free of diagnosed diverticular disease, colon or rectal polyps, ulcerative colitis and cancer. The insoluble component of fiber was inversely associated with risk of diverticular disease relative risk (RR) = 0. 63, 95% confidence interval (CI), 0.44-0.91, P for trend = 0.02, and this association was particularly strong for cellulose (RR = 0.52, 95% CI, 0.36-0.75, P for trend = 0.002). The association between diverticular disease and total dietary fiber intake calculated from the AOACstandards method was not appreciably different from results using the Southgate or Englyst method [for AOAC method, RR = 0.60, 95% CI, 0.41-0.87; for Southgate method, RR = 0.61, 95% CI, 0.42-0. 88; for Englyst method, RR = 0.60, 95% CI, 0.42-0.87, for the highest quintiles]. Our findings provide evidence for the hypothesis that a diet high in dietary fiber decreases the risk of diverticular disease, and this result was not sensitive to the use of different analytic techniques to define dietary fiber. Our findings suggest that the insoluble component of fiber was significantly associated with a decreased risk of diverticular disease, and this inverse association was particularly strong for cellulose.	Exclude in title and abstract screen	No	0						No. This publication involves a study on human subjects, but not exclusively on human subjects. It includes data from a cohort of U.S. male health professionals and does not exclude the possibility that data on non-human subjects were collected and analyzed.	Not sure. Although the study examines the relationship between dietary fiber and diverticular disease, it does not specify whether any of the participants had inflammatory bowel diseases such as Crohn's disease or ulcerative colitis.	Yes, this publication meets the criteria as it involves adult male patients (40-75 years old).	Yes. This is a prospective cohort study with a large sample size that analyzes the relationship between dietary fiber and diverticular disease. The study clearly states that it is examining data from a prospective cohort, and the abstract describes the results of analyzing that data. It meets the criteria of the study.	No. Although the study investigates dietary fiber, it does not mention protein consumption or any protein-related outcomes.	{ "answer of action 1": "Yes", "answer of action 2": "No", "answer of action 3": "Yes", "answer of action 4": "Yes", "answer of action 5": "No", "answer of action 6": "No" }	No. This publication does not meet all the provided criteria. Reasons: 1. No information is provided about the research subjects being exclusively human. 2. The study focuses on diverticular disease, not inflammatory bowel diseases such as Crohn's disease or ulcerative colitis. 3. It is a prospective cohort study, which meets the criteria. 4. The age range of the study subjects is not mentioned, so it is uncertain if they are all adults. 5. The title and abstract do not mention protein consumption, only the association between dietary fiber and diverticular disease.	{ "answer of action 1": "No", "answer of action 2": "Yes", "answer of action 3": "No" }	No										N	NS	Y	Y	N	No	No	No	Yes	No	No
33401588	269	2021	2021-01-06	10.3390/healthcare9010035	Impact of Body Mass Index on the Development of Inflammatory Bowel Disease: A Systematic Review and Dose-Response Analysis of 15.6 Million Participants	Title: Impact of Body Mass Index on the Development of Inflammatory Bowel Disease: A Systematic Review and Dose-Response Analysis of 15.6 Million Participants. Abstract: A growing trove of literature describes the effect of malnutrition and underweight on the incidence of inflammatory bowel disease (IBD). However, evidence regarding the association between underweight or obesity and IBD is limited. The study aimed to assess the association of body mass index (BMI) with a risk of IBD (Crohn's disease (CD) and ulcerative colitis (U.C.)) incidence. We systematically searched PubMed/Medline, Cochrane, Web of Science, and Scopus for observational studies assessing the association between BMI and IBD that were published up to 30 June 2020. We estimated pooled hazard ratios (HR) with corresponding 95% confidence intervals (CI). Random effect dose-response meta-analysis was performed using the variance weighted least-squares regression (VWLS) models to identify non-linear associations. A total of ten studies involving 15.6 million individuals and 23,371 cases of IBD were included. Overall, obesity was associated with an increased IBD risk (HR: 1.20, 95% CI: 1.08-1.34, <i>I</i> <sup>2</sup> = 0%). Compared to normal weight, underweight (BMI < 18.5 kg/m<sup>2</sup>) and obesity (BMI ??? 30 kg/m<sup>2</sup>) were associated with a higher risk of CD, and there was no difference in the risk of U.C. among those with BMI < 18.5 kg/m<sup>2</sup> and BMI ??? 30 kg/m<sup>2</sup>. There was a significant non-linear association between being underweight and obesity and the risk of development of CD (Coef<sub>1</sub> = -0.0902, <i>p</i> <sub>1</sub> < 0.001 Coef<sub>2</sub> = 0.0713, <i>p</i> <sub>2</sub> < 0.001). Obesity increases the risk of IBD development. Underweight and obesity are independently associated with an increased risk of CD, yet there is no evident association between BMI and the risk of U.C. Further studies are needed to clarify the underlying mechanism for these findings, particularly in CD.	Exclude in title and abstract screen	No	0						No. This study discusses the effect of body mass index on the incidence of inflammatory bowel disease but it is not clear whether humans were exclusively used as research subjects.	Yes, this publication meets our criteria as it studied patients with inflammatory bowel disease, including Crohn's disease and ulcerative colitis. The study analyzed the association between body mass index (BMI) and the development of IBD. The study found that underweight and obesity are independently associated with an increased risk of Crohn's disease, but there was no evident association between BMI and the risk of ulcerative colitis.	Yes, the publication meets the criteria as it involves adult patients and provides results about the effects of body mass index on the risk of IBD in individuals.	Yes. This study is a systematic review and meta-analysis of observational studies, which is a type of review. However, it meets our criteria of a prospective cohort study as it uses data from past observational studies.	No. Although the abstract mentions Inflammatory Bowel Disease, it does not mention consumption of protein or any specific protein sources.	{ "answer of action 1": "Yes", "answer of action 2": "Yes", "answer of action 3": "No", "answer of action 4": "Yes", "answer of action 5": "Yes", "answer of action 6": "No" }	Yes, it meets all the criteria. 1. The study only uses human participants. 2. The study involves patients with inflammatory bowel diseases (Crohn's disease and ulcerative colitis). 3. The study is a systematic review and dose-response analysis, which is a type of prospective cohort study. 4. The study involves adult patients as it does not specify an age range. 5. The title and abstract mention that the study is related to the association of body mass index (BMI) with the risk of inflammatory bowel disease. Therefore, this publication meets all the specified criteria.	{ "answer of action 1": "Yes", "answer of action 2": "Yes", "answer of action 3": "Yes" }	Yes										N	Y	Y	Y	N	No	No	Yes	Yes	Yes	Yes
9867089	1159	1998	1998-12-29	10.1080/00365529850172467	Positive association between Helicobacter pylori infection and food allergy in children	Title: Positive association between Helicobacter pylori infection and food allergy in children. Abstract: In children Helicobacter pylori has been involved as a pathogenetic factor in gastritis and duodenal ulcer and as a cofactor in protein-losing enteropathy, chronic diarrhoea, short stature, and gastritis lymphoproliferative disease. A subset of an H. pylori strain possesses an antigen, CagA, as a virulence factor. In the present study we determined anti-H. pylori IgG and anti-CagA IgG titres in children with food allergy. Ninety paediatric patients were studied: 30 with food allergy, 30 with atopic asthma, and 30 with inflammatory bowel disease. Anti-H. pylori IgG and anti-CagA IgG were determined in all children by means of a commercial enzyme immunoassay (ELISA). The anti-H. pylori IgG titre was significantly higher in allergic patients than in the other two groups. The anti-CagA IgG titre did not differ significantly between the patients. These findings show a positive association between H. pylori infection and food allergy in children. We hypothesize that virulence factors other than CagA may be involved in the pathogenesis of H. pylori infection in paediatric patients with food allergy.	Exclude in title and abstract screen	No	0						No, the publication does not meet our criteria as it involves the use of human children as research subjects.	Not sure. While the article mentions inflammatory bowel disease, it only includes 30 pediatric patients with the condition among a larger sample of 90 patients with food allergy, atopic asthma, and IBD. The study focuses on the relationship between H. Pylori infection and food allergy, making it unclear how much emphasis is placed on IBD as a factor being studied, so it may or may not meet the criteria.	No. The study includes only pediatric patients and does not involve adult patients (at least 18 years old) which is our criteria.	Not sure. While the publication investigates the association between Helicobacter pylori infection and food allergy in children, it is not clear whether it is a prospective cohort study or not.	No, this publication does not meet the criteria as it mentions the association between Helicobacter pylori infection and food allergy in children, but does not explicitly mention the consumption of protein.	{ "answer of action 1": "Yes", "answer of action 2": "No", "answer of action 3": "No", "answer of action 4": "Yes", "answer of action 5": "No", "answer of action 6": "No" }	No. This publication does not meet all the mentioned criteria. While it involves human subjects, it does not specifically mention patients with inflammatory bowel diseases. Additionally, it is not a prospective cohort study but rather a cross-sectional study. The title and abstract mention H. pylori infection and food allergy, but do not specifically mention the consumption of protein.	{'answer of action 1': 'No', 'answer of action 2': 'No', 'answer of action 3': 'No'}	Yes										N	NS	N	NS	N	No	No	No	No	No	Yes
18466244	983	2008	2008-05-10	10.1111/j.1939-1676.2008.0093.x	Upregulation of toll-like receptors in chronic enteropathies in dogs	Title: Upregulation of toll-like receptors in chronic enteropathies in dogs. Abstract: Inflammatory bowel disease (IBD) is thought to result from a dysregulated interaction between the host immune system and commensal microflora. Toll-like receptors (TLRs) recognize microbe-associated molecular patterns (MAMPs), but their role in enteropathies in dogs is unknown. That there is a dysregulation of TLRs recognizing bacterial MAMPs in dogs with IBD. Sixteen healthy beagles and 12 dogs with steroid-treated (ST) and 23 dogs with food-responsive (FR) diarrhea. Prospective, observational study. mRNA expression of canine TLR2, 4, and 9 was evaluated by quantitative real-time RT-PCR in duodenal and colonic biopsies obtained before and after standard therapy. Samples from control dogs were taken at necropsy, with additional biopsies of stomach, jejunum, ileum, and mesenteric lymph node in 6 dogs. There were significant differences (P< or = .017) in expression of TLR2, 4, and 9 between the 6 sampled locations in healthy control dogs (lymph node > small intestine > or = colon). Before therapy, ST expressed more mRNA than control dogs for all 3 receptors (P < .05). There were no significant differences between pretreatment and posttreatment values, even though 32/35 dogs improved clinically. No associations were found when comparing receptor mRNA expression with either histology or clinical activity scores. Bacteria-responsive TLR2, 4, and 9 are upregulated in duodenal and colonic mucosa in IBD. This might lead to increased inflammation through interaction with the commensal flora. The absence of significant changes after therapy despite clinical improvement might point toward the existence of a genetic predisposition to IBD as described in human IBD.	Exclude in title and abstract screen	No	0						No. This publication does not meet our criteria as it involves dogs as research subjects.	Yes, this publication meets the criteria as it involves dogs with inflammatory bowel disease and explores the role of toll-like receptors in their pathogenesis.	Yes, this publication meets our criteria as it involves adult dogs with chronic enteropathies.	Yes, this publication meets our criteria because it is a prospective observational study.	No, this publication does not meet the criteria as it does not mention the consumption of protein.	{ "answer of action 1": "Yes", "answer of action 2": "No", "answer of action 3": "Yes", "answer of action 4": "Yes", "answer of action 5": "No", "answer of action 6": "No" }	No. This publication does not meet all the criteria. Reasons: (1) The study involves dogs as research subjects, not humans. (2) The study focuses on chronic enteropathies in dogs, not inflammatory bowel diseases in humans. (3) The study is not a prospective cohort study, it is an observational study. (4) The study involves dogs as patients, not adult human patients. (5) The title and abstract do not mention protein consumption as the main focus of the study.	{ "answer of action 1": "Yes", "answer of action 2": "Yes", "answer of action 3": "Yes" }	Yes										N	Y	Y	Y	N	No	No	No	Yes	Yes	Yes
16343870	1044	2006	2005-12-14	10.1016/j.arcped.2005.10.020	[Pharmacovigilance of vaccines]	Title: [Pharmacovigilance of vaccines]. Abstract: Safety of vaccines must be excellent to make vaccine's strategy acceptable, since it usually has a deferred individual benefit but immediate adverse drug reactions (ADRs). Pharmacovigilance of vaccines after their marketing is crucial because, prior to its availability on the market, the size of clinical trials is insufficient to identify rare or deferred adverse effects. The Pharmacovigilance is based on "spontaneous reporting" of ADRs to the Pharmacovigilance Regional Centre (PVRC) which establishes a relationship between each drug taken by the patient and the ADRs occurrence (imputability). This method is crucial to generate alerts, but under-estimates the real frequency of ADRs (1 to 10% of severe ADRs are reported). Thus pharmacoepidemiology studies are necessary to confirm the alerts identified by spontaneous reporting. ADRs can be specific, related to the antigen of an attenuated alive virus vaccine (lymphocyte meningitis after anti-mumps vaccine) or non-specific, related to a component different from the antigen (aluminium hydroxide involved in the "macrophagic myofasciitis", allergic reactions to neomycin, latex, egg or gelatine). Importance of Pharmacovigilance of vaccines is illustrated. Data, especially case-control studies, about the relationship between multiple sclerosis and hepatitis B vaccine are summarised. Data about the relationship between Crohn's disease or autism and MMR vaccine are analysed. As vaccines are used in healthy people, their safety must be excellent to be accepted. To monitor them after their marketing is the unique way to detect rare ADRs. This surveillance is made through reporting of ADRs to the PVRC. However, an active and intensive surveillance of ADRs as the one set up from the marketing of Prevenar should be systematic.	Exclude in title and abstract screen	No	0						Not sure. The abstract mentions pharmacovigilance of vaccines and the need to monitor adverse effects after marketing to ensure safety. However, it does not specify whether the studies only use human subjects.	Not sure. While the abstract mentions multiple diseases/vaccines, including Crohn's disease, it is not clear if there is any actual study or data related to patients with inflammatory bowel diseases. More information is needed to determine if it meets our criteria.	Yes, this publication meets our criteria as it discusses the safety of vaccines in adult patients and the importance of pharmacovigilance in monitoring adverse drug reactions.	Not sure. Although the abstract mentions case-control studies, it also mentions the importance of pharmacoepidemiology studies which can be prospective cohort studies. Further information is needed to determine if this publication meets the criteria.	No, the title and abstract do not mention anything related to the consumption of protein. The publication is discussing the pharmacovigilance of vaccines.	{ "answer of action 1": "Yes", "answer of action 2": "No", "answer of action 3": "No", "answer of action 4": "No", "answer of action 5": "No", "answer of action 6": "No" }	No. This publication does not meet all the specified criteria. Although the title and abstract mention the study's relevance to vaccines, it does not mention the consumption of protein or its relevance to inflammatory bowel diseases (criteria 2 and 5). Additionally, the study does not specify whether it only uses humans as research subjects (criteria 1) or whether it is a prospective cohort study (criteria 3).	{ "answer of action 1": "Yes", "answer of action 2": "Unclear", "answer of action 3": "Unclear" }	No										NS	NS	Y	NS	N	No	No	No	Yes	Yes	No
23395576	808	2013	2013-02-12	10.1016/j.pan.2012.11.304	Thrombotic thrombocytopenic purpura (TTP) leading to pseudotumour's autoimmune pancreatitis (AIP): a case report	Title: Thrombotic thrombocytopenic purpura (TTP) leading to pseudotumour's autoimmune pancreatitis (AIP): a case report. Abstract: Autoimmune pancreatitis is an idiopathic inflammatory disease that produces pancreatic masses and ductal strictures. This benign disease can be associated with extrapancreatic manifestations including cholangitis, sialadenitis, inflammatory bowel disease or retroperitoneal fibrosis, mediastinal adenopathy, interstitial nephritis mainly due to immunoglobulin G4 (Ig G4), and occasional association with other auto-immune diseases. We report a 57-year-old woman who developed thrombotic thrombocytopenic purpura (TTP) and pseudo-tumour's seronegative autoimmune pancreatitis (AIP) type 1. The patient was initially treated with pulse corticosteroids and plasmapheresis; afterwards two cures of i.v. Vincristin with inadequate response and subsequently with four weekly pulses dose of i.v. Rituximab, leading to full remission. This case represents the first report of TTP associated to pseudo-tumour's seronegative AIP type 1 successfully treat by Rituximab.	Exclude in title and abstract screen	No	0						No. The publication does mention the use of human subject as patient but it does not seem to be the main focus of the study. The primary focus of the study is the disease itself and its treatment.	Not sure. The abstract does mention inflammatory bowel disease as a possible extrapancreatic manifestation, but it does not clarify whether the patient in the case report had it or not. More information is needed to determine if this publication meets our criteria.	Yes, the publication meets the criteria. It involves an adult patient (57-year-old woman) who was diagnosed and treated for a medical condition.	No. This is a case report and does not meet the criteria of a prospective cohort study, randomized controlled trial, review, or protocol.	No, the title and abstract do not mention anything related to protein consumption.	{ "answer of action 1": "No", "answer of action 2": "No", "answer of action 3": "No", "answer of action 4": "Yes", "answer of action 5": "No", "answer of action 6": "No" }	No. This publication does not meet all the criteria. Reasons: 1) It mentions autoimmune pancreatitis, but does not specify that it involves patients with inflammatory bowel diseases such as Crohn's disease or ulcerative colitis. 2) It is a case report, not a prospective cohort study. 3) It does not mention the age of the patient, so it is unclear if it involves adult patients. 4) Although the title and abstract mention autoimmune pancreatitis, they do not specifically mention the consumption of protein.	{ "answer of action 1": "No", "answer of action 2": "Yes", "answer of action 3": "No" }	No										N	NS	Y	N	N	No	No	No	Yes	No	No
29468908	494	2018	2018-02-23	10.1080/00365521.2018.1441435	Inflammatory bowel disease and anemia: intravenous iron treatment	Title: Inflammatory bowel disease and anemia: intravenous iron treatment. Abstract: The main objective of our study was to determinate the effectiveness of intravenous iron treatment with ferric carboxymaltose in inflammatory bowel disease (IBD) patients. Our other objectives were to study parameters that would predict a good response to the treatment and to chart out possible side-effects of the treatment. In our retrospective chart review study we collected clinical data and laboratory results related to IBD from medical records of 87 IBD patients who were treated with ferric carboxymaltose in Helsinki University Hospital between 2014 and 2016. The mean increase in hemoglobin levels of the patients was 24.6?€?g/l (+?€?24%) after one month, 27.6?€?g/l (+?€?27%) after three months and 26.0?€?g/l (+?€?27%) after six months. Nine out of 87 treated patients (10.3%) reported side-effects during the iron infusion. A linear regression model assessing the change in hemoglobin levels after six months demonstrated close correlation with transferrin receptor count (p?€?=?€?.004) and ferritin (p?€?=?€?.016) with an adjusted R square of 0.463. Ferric carboxymaltose was found to be an effective and well tolerated treatment for iron deficiency anemia in patients with IBD. The results of our study further strengthen the current knowledge of the effectiveness and safety of the treatment.	Exclude in title and abstract screen	No	0						Yes, the publication meets the criteria as it focuses on the treatment of inflammatory bowel disease in human subjects.	Yes. The study involves patients with inflammatory bowel disease (IBD) and is relevant as it is evaluating the effectiveness of intravenous iron treatment for IBD patients suffering from iron deficiency anemia.	Yes. This publication meets the criteria as it involves adult patients with inflammatory bowel disease who were treated with intravenous iron.	Yes. This study is a retrospective cohort study and meets our criteria.	No, the study is related to the effectiveness and safety of intravenous iron treatment for anemia in patients with inflammatory bowel disease, but it does not mention the consumption of protein.	{ "answer of action 1": "Yes", "answer of action 2": "Yes", "answer of action 3": "No", "answer of action 4": "Yes", "answer of action 5": "No", "answer of action 6": "No" }	No. Although the study is related to the treatment of inflammatory bowel disease (IBD) patients, it is a retrospective chart review study, not a prospective cohort study. Therefore, it does not meet the criteria specified.	{ "answer of action 1": "Yes", "answer of action 2": "Yes", "answer of action 3": "Yes" }	Yes										Y	Y	Y	Y	N	No	No	No	Yes	Yes	Yes
3098648	1255	1986	1986-11-01	10.1136/gut.27.suppl_1.85	Nutritional support: how much for how much?	Title: Nutritional support: how much for how much?. Abstract: Although malnutrition is associated with poor clinical outcome, it cannot be inferred that better nutrition will improve clinical outcome. Efficacy of a proposed regimen is best established by prospective, randomised, controlled trials. Cost effectiveness is only an issue if efficacy exists. Patients with long term temporary, or permanent, inadequate bowel syndrome are candidates for parenteral nutrition. Most of the prospective, randomised, controlled trials testing the value of nutritional support in other diseases, however, have failed to show that this treatment has a beneficial clinical effect. Areas where these trials have shown a possible clinical benefit include the perioperative care of patients with upper gastrointestinal cancer, elemental diet treatment of Crohn's disease, and branched chain amino acid infusions in hepatic encephalopathy. Even in these instances, it is not clear that such treatment will prove to be cost effective (compared with other currently available treatments).	Exclude in title and abstract screen	No	0						No. The abstract mentions studies involving patients with various diseases, but it doesn't specify if human subjects were used or not.	Not sure. Although the abstract mentions Crohn's disease, it is only in reference to one possible treatment and does not indicate whether the study in question involves patients with Crohn's disease or ulcerative colitis.	No. This publication does not involve adult patients. It discusses the efficacy and cost effectiveness of nutritional support in various diseases, but it does not involve patients directly.	Yes, this publication meets our criteria. It is a review that discusses the need for prospective, randomized, controlled trials to establish the efficacy of nutritional support, and highlights some of the few instances where such trials have shown a possible clinical benefit.	No, the publication doesn't meet our criteria. Although it mentions nutritional support, it doesn't specifically mention any type of protein consumption.	{ "answer of action 1": "No", "answer of action 2": "No", "answer of action 3": "No", "answer of action 4": "No", "answer of action 5": "No", "answer of action 6": "No" }	No. This publication does not meet all the specified criteria. Although the abstract mentions the potential benefits of nutritional support in Crohn's disease, it does not focus specifically on the consumption of protein. Additionally, the study design is not a prospective cohort study as required.	{'answer of action 1': 'No', 'answer of action 2': 'Unclear', 'answer of action 3': 'No'}	No										N	NS	N	Y	N	No	No	No	No	No	No
9646291	1167	1998	1998-07-01	10.1016/s0899-9007(98)00039-2	Intestinal adaptation in short bowel syndrome without tube feeding or home parenteral nutrition: report of four consecutive cases	Title: Intestinal adaptation in short bowel syndrome without tube feeding or home parenteral nutrition: report of four consecutive cases. Abstract: Because home total parenteral nutrition (TPN) is not available to most of the Brazilian population, an alternative treatment for short bowel syndrome was evaluated. Four patients ages 40-65 y (mean: 53.75 +/- 10.59), three with mesenteric thrombosis, and one with Crohn's disease were studied. The average length of the remaining small bowel in these patients was 54.5 +/- 6.4 cm; the ileocecal valve was preserved in 3 cases. A progressive step diet was used for intestinal adaptation. Administration of pectin was started at the beginning of the special oral diet (step 1), followed by medium-chain triacylglycerols (MCTs) and complex, nonfermentable sugars (step 2); coconut oil (47% MCTs) and simple sugars (step 3); and long-chain triacylglycerols and lactose (step 4). TPN was interrupted at step 3 or 4 when the energy content of the diet reached 150% of the patient's resting energy expenditure, if serum albumin and weight were stable or increasing, and if the frequency, amount, and consistency of stools remained unchanged. Nutritional follow-up showed that patients responded well to this approach; also, patients returned to their previous professional activities. Thus, enteral formulas were not essential for gastrointestinal adaptation. Home TPN should not be indicated on the basis of strict criteria, but rather when a patient fails to adapt to a progressive, special oral diet.	Exclude in title and abstract screen	No	0						No, this publication does not meet our criteria as it involves human subjects but not exclusively. It includes the administration of a special oral diet and does not focus solely on observation of human behavior or physiology.	No. The publication is about short bowel syndrome, not inflammatory bowel diseases such as Crohn's disease or ulcerative colitis.	Yes, the publication involves adult patients (ages 40-65) and meets the criteria.	No. This is not a prospective cohort study, randomized controlled trial, review, or protocol. It's a case series.	No, the publication does not meet the criteria because there is no mention of protein consumption. The study focuses on the progressive oral diet for patients with short bowel syndrome.	{ "answer of action 1": "No", "answer of action 2": "Yes", "answer of action 3": "No", "answer of action 4": "Yes", "answer of action 5": "No", "answer of action 6": "No" }	No. This publication does not meet all of the criteria. Although it mentions Crohn's disease in the abstract, it does not focus on the consumption of protein or mention any specific protein sources or potential effects on inflammatory bowel diseases. Additionally, it does not specify whether the study is a prospective cohort study or not, and it does not specifically mention if the study only uses human subjects or if they are adults.	{ "answer of action 1": "Yes", "answer of action 2": "Yes", "answer of action 3": "Yes" }	No										N	N	Y	N	N	No	No	No	No	Yes	No
18787279	972	2008	2008-09-13		Evaluation of bone mineral density among patients with inflammatory bowel disease in a tertiary care setting in India	Title: Evaluation of bone mineral density among patients with inflammatory bowel disease in a tertiary care setting in India. Abstract: Patients with inflammatory bowel disease (IBD) have low bone mineral density (BMD). Dietary calcium is important for them in the prevention of osteopenia and osteoporosis. There are no reports on the status of BMD in Indian patients with IBD. Dietary calcium intake and cumulative steroid and immunosuppressive drug use was noted in 46 randomly selected patients (mean [SD] age 40.5 [14.7] years; 28 men) with IBD (ulcerative colitis 22, Crohn's disease 24). To compare values of BMD for patients, data from 46 age- and sex-matched healthy controls (age 40.5 [14.6] years; 28 men) were selected from an existing database of healthy Indian volunteers whose BMD had been measured in a community-based survey carried out among people residing in Delhi (unpublished data). BMD was measured using DXA (Hologic QDR 4500). Osteopenia and osteoporosis were defined as per the standard WHO criteria. The mean duration of disease was 87.7 (78.3) months. The mean calcium intake by 41 patients (89.1%) was <200 mg/day, by 2 patients (4.3%) 200-400 mg/day and by 3 patients (6.4%)>400 mg/day. Significantly lower values of BMD at the spine and hip regions were seen in patients with both ulcerative colitis and Crohn's disease as compared with Indian healthy controls. In comparison to age- and sex-matched healthy controls, 29 (63%) and 21 (45.6%) patients had either osteopenia or osteoporosis at the spine and hip region, respectively. Of them, 4 and 7 patients had osteoporosis at the spine and hip region, respectively. There was no correlation between values of BMD and the age of patient, duration of disease, and cumulative steroid dose. Two thirds of Indian patients with IBD have low BMD. Since the intake of dietary calcium is inadequate in a majority of these patients, they should be advised to increase the intake of dairy products.	Exclude in title and abstract screen	No	0						Yes, this publication meets the criteria as it only uses human subjects for the study.	Yes. This study involves patients with inflammatory bowel disease (both ulcerative colitis and Crohn's disease) and investigates their bone mineral density. The study also reports that a majority of patients have inadequate calcium intake.	Yes, this publication meets our criteria as it involves adult patients (at least 18 years old) with inflammatory bowel disease and measures bone mineral density.	Yes. This publication is a prospective cohort study as it followed a group of patients with inflammatory bowel disease and compared their BMD values with age- and sex-matched healthy controls. The study also collected data on dietary calcium intake and drug use.	Yes. This study is related to the consumption of protein as it mentions the intake of dairy products to increase dietary calcium intake among patients with inflammatory bowel disease.	{ "answer of action 1": "No", "answer of action 2": "Yes", "answer of action 3": "No", "answer of action 4": "Yes", "answer of action 5": "Yes", "answer of action 6": "No" }	No. Reasons: 1. The abstract does not mention whether the study only used humans as research subjects. 2. The abstract mentions that the study involved patients with inflammatory bowel disease (IBD), including ulcerative colitis and Crohn's disease. 3. The abstract does not specify the study design, so it is unclear if it is a prospective cohort study or not. 4. The abstract does not mention the age range of the patients included in the study. 5. The abstract does mention that the study is related to the consumption of dietary calcium, which is a type of protein.	1. Does the publication involve patients with inflammatory bowel diseases? Yes. 2. Does the publication involve adult patients? Yes. 3. Summary: The publication meets both criteria.	Yes										Y	Y	Y	Y	Y	Yes	No	No	Yes	Yes	Yes
12197838	1116	2002	2002-08-29	10.1046/j.1365-2036.2002.01321.x	Review article: lactose--a potential prebiotic	Title: Review article: lactose--a potential prebiotic. Abstract: Lactose maldigestion, which affects a large majority of the world's population, has been mostly linked with uncomfortable symptoms. In addition, dairy consumption is variably blamed or recommended for a number of ill effects. There is, however, emerging evidence that certain lactic acid-producing bacteria, which selectively consume prebiotics, may be beneficial against some lower intestinal diseases. Lactose maldigestion and lactose should perhaps be re-evaluated as a potential provider of such a prebiotic. This historical and observational review discusses lactose and argues the opinion that it has prebiotic potential. Moreover, in maldigesters, natural ingestion or lack thereof may be relevant in the pathogenesis of diseases such as colorectal cancer and inflammatory bowel diseases.	Exclude in title and abstract screen	No	0						Yes, the publication meets the criteria because it discusses lactose and its potential as a prebiotic for human consumption. It also mentions the relevance of lactose in the pathogenesis of diseases such as colorectal cancer and inflammatory bowel diseases.	Not sure. While the abstract mentions the possibility of lactose being beneficial against some lower intestinal diseases, there is no specific mention of inflammatory bowel diseases or Crohn's disease and ulcerative colitis. Further examination would be required to determine whether the publication meets our criteria.	Not sure. While the article discusses potential benefits of lactose as a prebiotic, it is not clear if the study involves adult patients.	Yes. This is a review article which is not within the listed criteria of prospective cohort study, case-contral study, cross-sectional study, retrospective cohort study, randomized controlled trial, review, or protocol.	Yes. This publication mentions lactose as a potential prebiotic, which is a source of protein found in dairy products.	{ "answer of action 1": "No", "answer of action 2": "Yes", "answer of action 3": "No", "answer of action 4": "No", "answer of action 5": "Yes", "answer of action 6": "No" }	No. The publication does not meet criteria (3) as it is a review article and not a prospective cohort study. Additionally, it does not mention inflammatory bowel diseases or specifically mention the consumption of protein, as required by criteria (2) and (5).	{ "answer of action 1": "Yes", "answer of action 2": "Unclear", "answer of action 3": "Unclear" }	Yes										Y	NS	NS	Y	Y	Yes	No	No	Yes	Yes	Yes
30483527	535	2017	2018-11-29	10.1002/jgh3.12002	Impact of dietary beliefs and practices on patients with inflammatory bowel disease: An observational study from India	Title: Impact of dietary beliefs and practices on patients with inflammatory bowel disease: An observational study from India. Abstract: Patients with inflammatory bowel disease (IBD) are at a risk of nutritional deficits because of poor dietary beliefs and practices. There are no data on this aspect from Asia, which is experiencing a rise in IBD incidence. We aimed to establish dietary beliefs and practices in patients of IBD from India. Patients with ulcerative colitis (UC) and Crohn's disease (CD) followed up between November 2016 and March 2017 were included. A questionnaire extracted information on the patients' sociodemographic, nutritional and disease profile, smoking and drinking habits, dietary beliefs and practices, current dietary preferences, intake and avoidance, dietary changes made after diagnosis of IBD, dietary changes made during relapse, frequency of consumption of major food groups, and the attitudes toward dietary advice. A total of 316 patients (218 UC and 98 CD; mean age: 38.5 ?? 12.2 years) were included. Forty-four percent patients perceived food as a risk factor for IBD, 52% felt dietary habits to have a more important role than medicines in disease control, 77% reported certain foods improve symptoms during relapse, 86% had modified their diet since the diagnosis of IBD (UC > CD, <i>P</i> = 0.04), 90% imposed food restrictions, and <50% had received dietary counseling. About 40% of patients could not meet their dietary requirements and 66% had decreased their dietary intake since diagnosis, which further decreased during relapse (85%). Dietary beliefs and practices play a central role in perception of disease in IBD patients. A large majority of them make dietary changes which can lead to undernutrition. Proper dietary counseling is required in these patients to prevent malnutrition.	Exclude in title and abstract screen	No	0						Yes, this publication meets our criteria as it only uses human subjects.	Yes, this publication meets our criteria as it involves patients with inflammatory bowel diseases (ulcerative colitis and Crohn's disease) and discusses their dietary beliefs and practices.	Yes, this publication meets our criteria as it involves adult patients (mean age: 38.5 ?? 12.2 years) with inflammatory bowel disease (IBD).	Yes. This publication meets our criteria as it is an observational study, which is a type of prospective cohort study.	Yes. The publication mentions the study is related to dietary beliefs and practices of patients with inflammatory bowel disease, which includes the consumption of protein from major food groups. The abstract mentions the frequency of consumption of major food groups, food restrictions, and the need for dietary counseling to prevent malnutrition.	Action 1: Judge whether the publication meets the first criteria (studies that only use human as research subject): Yes. Action 2: Judge whether the publication meets the second criteria (studies that involve patients with inflammatory bowel diseases): Yes. Action 3: Judge whether the publication meets the third criteria (studies that are prospective cohort study): No. Action 4: Judge whether the publication meets the fourth criteria (studies that involve adult patients): Yes. Action 5: Judge whether the publication meets the fifth criteria (the title and abstract mention consumption of protein): No. Action 6: Summary of judgments: No. { "answer of action 1": "Yes", "answer of action 2": "Yes", "answer of action 3": "No", "answer of action 4": "Yes", "answer of action 5": "No", "answer of action 6": "No" }	Yes, this publication meets all the criteria: 1) It studies patients with inflammatory bowel disease, including Crohn's disease and ulcerative colitis, which are both human research subjects. 2) It specifically mentions patients with ulcerative colitis and Crohn's disease. 3) It is an observational study, which falls under the category of prospective cohort study. 4) It includes adult patients with a mean age of 38.5 years. 5) The title and abstract mention the study's relevance to dietary beliefs and practices in patients with inflammatory bowel disease.	{ "answer of action 1": "Yes", "answer of action 2": "Yes", "answer of action 3": "Yes" }	Yes										Y	Y	Y	Y	Y	Yes	No	Yes	Yes	Yes	Yes
30965640	414	2019	2019-04-11	10.3390/medicina55040096	Analysis of Association Between Dietary Intake and Red Blood Cell Count Results in Remission Ulcerative Colitis Individuals	Title: Analysis of Association Between Dietary Intake and Red Blood Cell Count Results in Remission Ulcerative Colitis Individuals. Abstract: <i>Background and objectives:</i> The anemia is the most common extra-intestinal manifestation of the ulcerative colitis. Taking into account, that meat products are perceived as factor, that may promote relapses, the crucial is to indicate the dietary recommendations to prevent anemia development but without high animal products intake. Aim of the study was to analyze the influence of animal products intake on the red blood cell count results in remission ulcerative colitis individuals and pair-matched control group, during 6 weeks of observation. <i>Materials and Methods:</i> The intake of nutrients associated with anemia development (iron, vitamin B<sub>12</sub>, protein, animal protein, calcium) and the products being their sources (meat, meat products, dairy beverages, cottage cheese, rennet cheese) were analyzed. <i>Results:</i> In spite of the higher meat products intake in the group of ulcerative colitis individuals, the iron intake did not differ between groups. The positive correlations between intakes of meat, meat products, total protein, animal protein, iron, vitamin B<sub>12</sub> and red blood cell count results were stated for ulcerative colitis individuals, while in control group were not observed, that may have resulted from higher susceptibility for the diet-influenced changes. <i>Conclusions:</i> The positive correlation between red blood cell count results and energy value of diet, and daily iron intake observed in ulcerative colitis individuals, accompanied by negative correlation for iron intake per 1000 kcal of diet, may indicate, that higher iron intake may be beneficial, but only while accompanied by high energy value of diet.	Exclude in title and abstract screen	No	0						Not sure. The abstract mentions only ulcerative colitis individuals and a control group, but it does not specify whether they are human or animal subjects.	Yes. This study involves individuals with ulcerative colitis and analyzes the influence of a certain type of dietary intake on their health outcomes. The study falls under our criteria.	Yes. This publication involves adult patients (remission ulcerative colitis individuals and pair-matched control group) and analyzes the influence of animal products intake on red blood cell count results during 6 weeks of observation. The study's aim is to indicate dietary recommendations to prevent anemia development but without high animal products intake. The patients' age is not specified but as it is focused on ulcerative colitis, it is assumed that they are adults.	Yes. This publication meets the criteria as it is a prospective cohort study. It investigates the impact of animal products intake on red blood cell count results in individuals with ulcerative colitis and a pair-matched control group during 6 weeks of observation. The study analyzes the intake of nutrients associated with anemia development and the products being their sources, and explores the positive correlations between intakes of meat, meat products, total protein, animal protein, iron, vitamin B12, and red blood cell count results in the ulcerative colitis group.	Yes, this publication meets the criteria as it specifically mentions the intake of animal products like meat, meat products, and dairy beverages and their association with the red blood cell count results in individuals with ulcerative colitis.	{'answer of action 1': 'Yes', 'answer of action 2': 'Yes', 'answer of action 3': 'No', 'answer of action 4': 'Yes', 'answer of action 5': 'Yes', 'answer of action 6': 'No'}	Yes, the publication meets all the criteria: (1) The study only uses human as research subjects. (2) The study involves patients with ulcerative colitis, which is an inflammatory bowel disease. (3) The study is a prospective cohort study as mentioned in the abstract. (4) The study involves adult patients, as it mentions "ulcerative colitis individuals" without specifying their age. (5) The title and abstract mention that the study is related to the consumption of animal products, including meat and dairy.	{"answer of action 1": "Yes", "answer of action 2": "Yes", "answer of action 3": "Yes"}	Yes.										NS	Y	Y	Y	Y	Yes	No	Yes	Yes	Yes	Yes
28208007	578	2017	2017-02-17	10.5009/gnl16333	Risk Factors for Vitamin D, Zinc, and Selenium Deficiencies in Korean Patients with Inflammatory Bowel Disease	Title: Risk Factors for Vitamin D, Zinc, and Selenium Deficiencies in Korean Patients with Inflammatory Bowel Disease. Abstract: Studies on the micronutrient status of Asian patients with inflammatory bowel disease (IBD) are scarce. We evaluated the prevalence of micronutrient deficiency and verified the risk factors for micronutrient deficiency in Korean patients with IBD. We measured the serum levels of 25-hydroxyvitamin D3 [25-(OH)D], zinc, and selenium to analyze the clinical risk factors for micronutrient levels below the reference values. In addition, we compared the 25-(OH)D levels of patients with IBD to those of age- and sex-matched healthy controls. Among the 83 patients, 74 (89.2%) had suboptimal serum 25-(OH)D levels. The mean plasma 25-(OH)D level in patients with IBD was significantly reduced compared to that of the healthy controls (12.3??6.2 ng/mL vs 20.0??6.7 ng/mL; p<0.001). The proportions of patients with lower serum zinc and selenium levels were 39.0% and 30.9%, respectively. Female sex (p=0.012) and Crohn's disease (p=0.012) were associated with vitamin D deficiency. Patients younger than 40 years were at increased risk for zinc deficiency (p=0.045). Female sex (p=0.015) and low serum albumin level (<3.3 g/dL) (p=0.047) were risk factors for selenium deficiency. Many Korean patients with IBD have vitamin D, zinc, and selenium deficiencies, suggesting the necessity for monitoring levels of these micronutrients.	Exclude in title and abstract screen	No	0						Yes. The publication meets the criteria as it only uses humans as research subjects.	Yes. This publication meets the criteria as it involves patients with inflammatory bowel disease (IBD) and discusses the prevalence of micronutrient deficiencies in this population. The study specifically mentions Crohn's disease as a type of IBD.	Yes, this publication meets our criteria as it involves adult patients (at least 18 years old) with inflammatory bowel disease.	Yes, this publication meets the criteria as it is a prospective cohort study analyzing risk factors for micronutrient levels in Korean patients with IBD.	Yes, the publication meets the criteria as it mentions the consumption of micronutrients (including vitamin D, zinc, and selenium) in Korean patients with inflammatory bowel disease.	{ "answer of action 1": "Yes", "answer of action 2": "Yes", "answer of action 3": "Yes", "answer of action 4": "Yes", "answer of action 5": "Yes", "answer of action 6": "Yes" }	Yes, the publication meets all the given criteria. Reasons: (1) The publication states that it focuses on Korean patients with inflammatory bowel disease (IBD), which implies human subjects. (2) The publication explicitly mentions that it involves patients with inflammatory bowel disease. (3) The study is described as evaluating the prevalence of micronutrient deficiency and analyzing risk factors, which indicates a prospective cohort study design. (4) The publication does not mention any specific age range for the patients, so it includes adult patients (at least 18 years old) as per the given criteria. (5) The title and abstract specifically mention the study's focus on the risk factors for deficiencies in vitamins and minerals (micronutrients) like vitamin D, zinc, and selenium, which are all proteins.	{ "answer of action 1": "Yes", "answer of action 2": "Yes", "answer of action 3": "Yes" }	Yes										Y	Y	Y	Y	Y	Yes	Yes	Yes	Yes	Yes	Yes
36268225	48	2022	2022-10-21	10.3389/fcimb.2022.1015890	Overrepresentation of Enterobacteriaceae and Escherichia coli is the major gut microbiome signature in Crohn's disease and ulcerative colitis; a comprehensive metagenomic analysis of IBDMDB datasets	Title: Overrepresentation of Enterobacteriaceae and Escherichia coli is the major gut microbiome signature in Crohn's disease and ulcerative colitis; a comprehensive metagenomic analysis of IBDMDB datasets. Abstract: A number of converging strands of research suggest that the intestinal Enterobacteriaceae plays a crucial role in the development and progression of inflammatory bowel disease (IBD), however, the changes in the abundance of Enterobacteriaceae species and their related metabolic pathways in Crohn's disease (CD) and ulcerative colitis (UC) compared to healthy people are not fully explained by comprehensive comparative metagenomics analysis. In the current study, we investigated the alternations of the Enterobacterales population in the gut microbiome of patients with CD and UC compared to healthy subjects. Metagenomic datasets were selected from the Integrative Human Microbiome Project (HMP2) through the Inflammatory Bowel Disease Multi'omics Database (IBDMDB). We performed metagenome-wide association studies on fecal samples from 191 CD patients, 132 UC patients, and 125 healthy controls (HCs). We used the metagenomics dataset to study bacterial community structure, relative abundance, differentially abundant bacteria, functional analysis, and Enterobacteriaceae-related biosynthetic pathways. Compared to the gut microbiome of HCs, six Enterobacteriaceae species were significantly elevated in both CD and UC patients, including <i>Escherichia coli</i>, <i>Klebsiella variicola</i>, <i>Klebsiella quasipneumoniae</i>, <i>Klebsiella pneumoniae</i>, <i>Proteus mirabilis</i>, <i>Citrobacter freundii</i>, and <i>Citrobacter youngae</i>, while <i>Klebsiella oxytoca</i>, <i>Morganella morganii</i>, and <i>Citrobacter amalonaticus</i> were uniquely differentially abundant and enriched in the CD cohort. Four species were uniquely differentially abundant and enriched in the UC cohort, including <i>Citrobacter portucalensis</i>, <i>Citrobacter pasteurii</i>, <i>Citrobacter werkmanii</i>, and <i>Proteus hauseri</i>. Our analysis also showed a dramatically increased abundance of <i>E. coli</i> in their intestinal bacterial community. Biosynthetic pathways of aerobactin siderophore, LPS, enterobacterial common antigen, nitrogen metabolism, and sulfur relay systems encoded by <i>E. coli</i> were significantly elevated in the CD samples compared to the HCs. Menaquinol biosynthetic pathways were associated with UC that belonged to <i>K. pneumoniae</i> strains. In conclusion, compared with healthy people, the taxonomic and functional composition of intestinal bacteria in CD and UC patients was significantly shifted to Enterobacteriaceae species, mainly <i>E. coli</i> and <i>Klebsiella</i> species.	Exclude in title and abstract screen	No	0						Yes, this publication meets the criteria since the research involves studying the gut microbiome of human subjects who have Crohn's disease and ulcerative colitis, as well as healthy individuals.	Yes, this publication meets our criteria because it involves patients with Crohn's disease and ulcerative colitis and studies the changes in their gut microbe composition compared to healthy individuals.	Yes, it meets the criteria as it involves adult patients with Crohn's disease and ulcerative colitis.	Yes, it meets the criteria. This is a comprehensive metagenomic analysis of IBD microbiome using data from prospective cohorts.	Yes, the publication meets the criteria as it clearly mentions the consumption of protein in Crohn's disease and ulcerative colitis patients. The study investigates changes in Enterobacterales population in the gut microbiome of patients with CD and UC compared to healthy subjects and shows that the taxonomic and functional composition of intestinal bacteria in CD and UC patients was significantly shifted to Enterobacteriaceae species, mainly E. coli and Klebsiella species.	1. Yes 2. Yes 3. Yes 4. Yes 5. Yes 6. Yes 7. { "answer of action 1": "Yes", "answer of action 2": "Yes", "answer of action 3": "Yes", "answer of action 4": "Yes", "answer of action 5": "Yes", "answer of action 6": "Yes" }	Yes. Reasons: 1) The study only uses human subjects as it focuses on patients with Crohn's disease and ulcerative colitis. 2) The study involves patients with inflammatory bowel diseases, including Crohn's disease and ulcerative colitis. 3) The study is a metagenomic analysis, which is a type of prospective cohort study. 4) The study involves adult patients as it mentions the sample size of CD patients, UC patients, and healthy controls. 5) The title and abstract mention that the study is related to the alternations of Enterobacteriaceae population in the gut microbiome, which is related to the consumption of protein.	{ "answer of action 1": "Yes", "answer of action 2": "Yes", "answer of action 3": "Yes" }	Yes										Y	Y	Y	Y	Y	Yes	Yes	Yes	Yes	Yes	Yes
30298122	457	2018	2018-10-10	10.3389/fcimb.2018.00336	Prevalence of Yersinia Species in the Ileum of Crohn's Disease Patients and Controls	Title: Prevalence of Yersinia Species in the Ileum of Crohn's Disease Patients and Controls. Abstract: <i>Yersinia</i> are common contaminants of food products, but their prevalence in the human gut is poorly documented. <i>Yersinia</i> have been implicated in Crohn's Disease (CD, an inflammatory bowel disease) however their role in CD is controversial. We performed highly sensitive PCR assays of specific sequences for the <i>gyrB</i> gene of <i>Y. aldovae, Y. bercovieri, Y. enterocolitica, Y. intermedia, Y. mollaretii</i> and the <i>inv</i> gene of <i>Y. pseudotuberculosis</i>. We analyzed a total of 470 ileal samples taken from 338 participants (262 CD patients and 76 controls) belonging to three independent cohorts. All patients and controls were phenotyped and genotyped for the main CD susceptibility variants: <i>NOD2, ATG16L1</i>, and <i>IRGM</i>. <i>Yersinia</i> were found in 7.7% of ileal samples (respectively 7.9 and 7.6% in controls and CD patients) corresponding to 10% of participants (respectively 11.8 and 9.5% in controls and CD patients). <i>Y. enterocolitica, Y. pseudotuberculosis</i> and <i>Y. intermedia</i> were the most frequently identified species. The bacteria were more frequent in resected specimens, lymph nodes and Peyer's patches. <i>Yersinia</i> were no more likely to be detected in CD tissues than tissues from inflammatory and non-inflammatory controls. CD patients treated with immunosuppressants were less likely to be <i>Yersinia</i> carriers. In conclusion, this work shows that <i>Yersinia</i> species are frequently found at low levels in the human ileum in health and disease. The role of <i>Yersinia</i> species in this ecosystem should now be explored.	Exclude in title and abstract screen	No	0						Not sure. While the study involves human subjects, it does not make it clear if the subjects were the focus of the study or merely incidental to it. The focus of this study is on bacteria found in the human ileum, rather than the human subjects themselves.	Yes. This study involves patients with Crohn's disease and controls, and analyzes ileal samples to investigate the prevalence of <i>Yersinia</i> species in patients with Crohn's disease. The study also looks at how the bacteria are more frequent in resected specimens, lymph nodes and Peyer's patches.	Yes. This publication involves adult patients (at least 18 years old) with Crohn's disease and controls.	Yes. This study appears to be a prospective cohort study. The authors analyzed a total of 470 ileal samples taken from 338 participants (262 CD patients and 76 controls) belonging to three independent cohorts, and followed them to determine the prevalence of <i>Yersinia</i> species.	Not sure. While the study does not directly focus on protein consumption, it does mention the frequency of Yersinia species in the human gut in both healthy individuals and those with Crohn's disease.	{ "answer of action 1": "Yes", "answer of action 2": "Yes", "answer of action 3": "No", "answer of action 4": "Yes", "answer of action 5": "No", "answer of action 6": "No" }	No. Although the title mentions inflammatory bowel disease (Crohn's disease), the abstract does not clearly state that the study involves patients with inflammatory bowel diseases. Additionally, there is no mention of the consumption of protein in the title and abstract.	Answer of action 1: Yes Answer of action 2: Yes Answer of action 3: Yes	Yes										NS	Y	Y	Y	NS	Yes	No	No	Yes	Yes	Yes
22467242	843	2013	2012-04-03	10.1002/ibd.22965	Dietary beliefs and behavior among inflammatory bowel disease patients	Title: Dietary beliefs and behavior among inflammatory bowel disease patients. Abstract: We investigated dietary beliefs and behavior in a large population of adult inflammatory bowel disease (IBD) patients and evaluated their impact on patients' social life. A questionnaire of 14 items was administered to all consecutive IBD patients followed at the Nancy University Hospital Department of Gastroenterology from February to July 2011. A total of 244 patients participated in the survey; 15.6% (n = 38) of patients believed that diet could initiate the disease, while 57.8% (n = 141) believed that food can play a role in causing a relapse. Forty percent (107/244) of patients identified food as a risk factor for relapse. Seventy-three percent of respondents reported having already received nutritional advice. The majority of respondents (47.5%, n = 116) reported that the disease had changed the pleasure of eating. Only one-quarter of patients had a normal diet in case of relapse. Almost two out of three patients (66.8%, n = 163) reported not eating certain foods they usually like to eat in order to prevent a relapse. Dietary beliefs and behavior had an impact on their social life for one-fifth of patients. Excluding food was associated with refusing outdoor dining for fear of causing relapse (P = 0.006) and not sharing the same menu as the other members of the family living under the same roof (P = 0.002). The majority of IBD patients are avoiding certain foods. Dietary beliefs and behavior have a strong impact on their social life.	Exclude in title and abstract screen	No	0						Yes, it meets the criteria because the study only involves human subjects (IBD patients).	Yes, this publication meets our criteria as it involves patients with inflammatory bowel disease and explores their dietary beliefs and behavior.	Yes. This study involves adult patients (IBD patients) and meets the criteria.	Not sure. While the publication is reporting on a survey of IBD patients' dietary beliefs and behaviors, it is not explicitly stated whether it is a prospective cohort study or not.	Not sure. Though the title and abstract mention Inflammatory Bowel Disease patients, the abstract does not specifically mention consumption of protein. It does talk about patients' dietary beliefs and behaviors, avoidance of certain foods, and the impact of diet on relapse, but it's unclear whether protein consumption is a primary focus of the study or not.	{'answer of action 1': 'Yes', 'answer of action 2': 'Yes', 'answer of action 3': 'No', 'answer of action 4': 'Yes', 'answer of action 5': 'No', 'answer of action 6': 'No'}	Yes, this publication meets all the criteria. 1) The study only uses human as research subjects: Yes, the participants of the study are adult inflammatory bowel disease patients. 2) The study involves patients with inflammatory bowel diseases, including Crohn's disease and ulcerative colitis: Yes, the study focuses on inflammatory bowel disease patients. 3) The study is a prospective cohort study instead of other types of study designs: Not mentioned in the abstract. Not Sure. 4) The study involves adult patients: Yes, the study participants are adult inflammatory bowel disease patients. 5) The title and abstract mention that the study is related to the consumption of protein: No, the title and abstract do not mention protein consumption. Not Sure.	{ "answer of action 1": "Yes", "answer of action 2": "Yes", "answer of action 3": "Yes" }	Yes										Y	Y	Y	NS	NS	Yes	No	Yes	Yes	Yes	Yes
26837598	641	2016	2016-02-04	10.1016/j.nut.2015.11.008	Vitamin D status in relation to Crohn's disease: Meta-analysis of observational studies	Title: Vitamin D status in relation to Crohn's disease: Meta-analysis of observational studies. Abstract: Inconsistent findings have been published regarding vitamin D status among patients with Crohn's disease (CD) and the association with disease severity. We aimed to perform a meta-analysis evaluating serum 25-hydroxy vitamin D and 1,25 dehydroxyvitamin D among CD patients compared with healthy and non-healthy controls, the prevalence of vitamin D deficiency, and the association with disease. We searched MEDLINE, SCOPUS, EMBASE, and Google Scholar up to March 2015 for observational studies assessing serum vitamin D levels in CD patients. A total of 63 studies were included in the following four meta-analyses: 1) a meta-analysis on the mean difference of 25(OH)D levels in CD patients compared with healthy (number of studies??=??27) and non-healthy (n??=??25) controls; 2) a meta-analysis on the mean difference of 1,25(OH)2 D3 levels in CD patients compared with healthy (n??=??7) and non-healthy (n??=??8) controls; 3) a meta-analysis on the prevalence of vitamin D deficiency (n??=??34); 4) a meta-analysis on the correlation coefficients between vitamin D status severity of CD (n??=??6). Subgroup analysis and meta-regression were used to discover possible sources of between-study heterogeneity. It was found that CD patients had lower levels of 25(OH)D compared with healthy (-3.99??ng/mL; 95% confidence interval [CI]: -5.91 to -2.08) but not non-healthy controls (-1.07??ng/mL; 95% CI: -2.84 to 0.70). There was also no significant mean difference for 1,25(OH)2 D3 for both healthy and non-healthy controls. Meta-analysis on the prevalence of vitamin D deficiency showed an overall prevalence of 57.7% (95% CI: 0.502-0.649). An inverse association was observed between serum vitamin D and severity of CD (-0.36; 95% CI: -0.48 to -0.24). Meta-regression showed that mean levels of 25(OH)D were decreased 0.09 for each unit change of latitude among CD patients compared with healthy controls (B??=??-0.09, P??=??0.004, I(2)??residual??=??86.08%). We found that patients with Crohn's disease had lower serum 25(OH)D concentrations compared with their healthy counterparts, and more than half of them have hypovitaminosis D. Moreover, there was an inverse correlation between circulating 25(OH)D concentrations and severity of Crohn's disease.	Exclude in title and abstract screen	No	0						Yes, the publication meets the criteria as it only uses human subjects in the study.	Yes. This publication meets the criteria as it involves patients with Crohn's disease and investigates the association of vitamin D status with the disease.	Yes, this publication meets our criteria. It involves adult patients with Crohn's disease. The study involved a meta-analysis of observational studies evaluating the relationship between serum vitamin D levels and Crohn's disease.	Not sure. The study mentioned is a meta-analysis of observational studies, but it is not specified whether the studies included are prospective cohort studies.	Not sure. Though the study mentions Crohn's disease, there is no mention of protein consumption in the title or abstract.	{ "answer of action 1": "No", "answer of action 2": "Yes", "answer of action 3": "No", "answer of action 4": "Yes", "answer of action 5": "No", "answer of action 6": "No" }	No, it does not meet all the criteria. Although the study involves patients with Crohn's disease (criteria 2), it is a meta-analysis of observational studies (not a prospective cohort study) (criteria 3). Additionally, the title and abstract do not mention anything about the consumption of protein (criteria 5). Therefore, this publication does not meet all the criteria.	{ "answer of action 1": "Yes", "answer of action 2": "Yes", "answer of action 3": "Yes" }	Yes										Y	Y	Y	NS	NS	Yes	No	No	Yes	Yes	Yes
30932240	418	2019	2019-04-02	10.1111/jgh.14674	Epidemiology, characteristics, and survival of post-colonoscopy colorectal cancer in Asia: A population-based study	Title: Epidemiology, characteristics, and survival of post-colonoscopy colorectal cancer in Asia: A population-based study. Abstract: Population-based studies on post-colonoscopy colorectal cancer (CRC) from Asia are sparse. We aimed to determine the characteristics and predictive factors and survival of post-colonoscopy CRC in Hong Kong. This is a territory-wide retrospective cohort study. Patients aged ?????40??years with colonoscopies performed between 2005 and 2013 without history of CRCs, inflammatory bowel disease, and prior colectomy were included. Post-colonoscopy colorectal cancer for an interval of 3??years (PCCRC-3y) was defined as CRC diagnosed between 6 and 36??months after index colonoscopy, whereas CRC diagnosed within 6??months of index colonoscopy was regarded as "detected CRC." We used multivariable logistic regression to derive adjusted odds ratio (aOR) of PCCRC-3y and Cox model for adjusted hazard ratio (aHR) of cancer-specific mortality after CRC diagnosis. Of the 197??902 eligible patients, 10??005 (92.1%) were detected CRC and 854 (7.9%) PCCRC-3y. The median age at PCCRC-3y diagnosis was 75.9??years (interquartile range: 65.5-83.8)-a delay of 1.2??years (interquartile range: 0.8-1.9) from index colonoscopy-and 60.1% were male. Predictive factors for PCCRC-3y included older age (aOR: 1.07), male sex (aOR: 1.45), history of colonic polyps (aOR: 1.31), polypectomy/biopsy at index colonoscopy (aOR: 3.97), surgical endoscopists (aOR: 1.53), and a higher center annual endoscopy volume. Independent predictive factors for cancer-specific mortality after CRC diagnosis included PCCRC-3y (aHR: 1.32), proximal cancer location (aHR: 1.80), and certain patient factors. The PCCRC-3y rate was 7.9% in Hong Kong, with a high proportion (>??80%) of distal cancers and a higher cancer-specific mortality compared with detected CRC.	Exclude in title and abstract screen	No	0						Yes, this publication meets the criteria as it involves a retrospective cohort study that only used human subjects in Hong Kong.	Not sure. The study doesn't seem to mention explicitly whether or not they included patients with inflammatory bowel disease, so it is unclear if it meets our criteria.	Yes, it meets the criteria as it involves adult patients (??? 40 years old).	Yes. This is a retrospective cohort study.	Not sure. The title and abstract do not mention anything about protein consumption.	1. No 2. No 3. No 4. Yes 5. No 6. No { "answer of action 1": "No", "answer of action 2": "No", "answer of action 3": "No", "answer of action 4": "Yes", "answer of action 5": "No", "answer of action 6": "No" }	No. This publication does not meet all the criteria. The title and abstract do not mention anything about the consumption of protein or its relationship with inflammatory bowel diseases.	Answer of action 1: Yes Answer of action 2: Yes Answer of action 3: Yes	No.										Y	NS	Y	Y	NS	Yes	No	No	Yes	Yes	No
27346644	614	2017	2016-06-28	10.1002/mnfr.201600129	Diet, gut microbes, and the pathogenesis of inflammatory bowel diseases	Title: Diet, gut microbes, and the pathogenesis of inflammatory bowel diseases. Abstract: The rising incidence of inflammatory bowel diseases in recent decades has notably paralleled changing lifestyle habits in Western nations, which are now making their way into more traditional societies. Diet plays a key role in IBD pathogenesis, and there is a growing appreciation that the interaction between diet and microbes in a susceptible person contributes significantly to the onset of disease. In this review, we examine what is known about dietary and microbial factors that promote IBD. We summarize recent findings regarding the effects of diet in IBD epidemiology from prospective population cohort studies, as well as new insights into IBD-associated dysbiosis. Microbial metabolism of dietary components can influence the epithelial barrier and the mucosal immune system, and understanding how these interactions generate or suppress inflammation will be a significant focus of IBD research. Our knowledge of dietary and microbial risk factors for IBD provides important considerations for developing therapeutic approaches through dietary modification or re-shaping the microbiota. We conclude by calling for increased sophistication in designing studies on the role of diet and microbes in IBD pathogenesis and disease resolution in order to accelerate progress in response to the growing challenge posed by these complex disorders.	Exclude in title and abstract screen	No	0						Yes. The abstract suggests that the study examines the role of diet and gut microbes in the pathogenesis of inflammatory bowel disease in humans.	Yes. This publication meets our criteria because it discusses the role of gut microbes and dietary factors in the pathogenesis of inflammatory bowel diseases.	Yes. This publication meets our criteria as it discusses the pathogenesis of inflammatory bowel diseases in adults and the role of diet and microbes in the disease.	Yes. This publication meets our criteria as it is a review that summarizes recent findings regarding the effects of diet in IBD epidemiology from prospective population cohort studies.	Not sure. The abstract mentions the role of diet in IBD pathogenesis, but does not explicitly mention protein and whether it is included in the scope of the study. However, given the focus on dietary factors, it is possible that protein may be included.	1. No - The publication is a review and does not involve a specific study using human subjects. 2. No - The publication discusses inflammatory bowel diseases, but does not specifically involve patients with Crohn's disease or ulcerative colitis. 3. No - The publication is a review and does not involve a prospective cohort study. 4. N/A - Since the publication does not involve a specific study with human subjects, it cannot be determined if it involves adult patients. 5. No - The title and abstract do not mention anything specific about the consumption of protein. 6. No - The publication does not meet all the criteria. 7. {"answer of action 1": "No", "answer of action 2": "No", "answer of action 3": "No", "answer of action 4": "N/A", "answer of action 5": "No", "answer of action 6": "No"}	No. Although the title and abstract mention the relationship between diet and inflammatory bowel diseases, the abstract does not specify if the study meets the criteria of using only human subjects, involving patients with inflammatory bowel diseases, being a prospective cohort study, including adult patients, and mentioning protein consumption.	{ "answer of action 1": "Yes", "answer of action 2": "Yes", "answer of action 3": "Yes" }	Yes										Y	Y	Y	Y	NS	Yes	No	No	Yes	Yes	Yes
35763583	419	2019	2019-04-01	10.52570/NESR.PB242018.SR0223	Shorter Versus Longer Durations of Any Human Milk Feeding and Inflammatory Bowel Disease: A Systematic Review	NA	Exclude in title and abstract screen	No	0						NA	NA	NA	NA	NA	NA	NA	NA	NA										NA	NA	NA	NA	NA	NA	NA	NA	NA	NA	NA
35763582	420	2019	2019-04-01	10.52570/NESR.PB242018.SR0222	Never Versus Ever Feeding Human Milk and Inflammatory Bowel Disease: A Systematic Review	NA	Exclude in title and abstract screen	No	0						NA	NA	NA	NA	NA	NA	NA	NA	NA										NA	NA	NA	NA	NA	NA	NA	NA	NA	NA	NA
23166955	847	2012	2012-03-01		Drug Class Review: Targeted Immune Modulators: Final Update 3 Report	NA	Exclude in title and abstract screen	No	0						NA	NA	NA	NA	NA	NA	NA	NA	NA										NA	NA	NA	NA	NA	NA	NA	NA	NA	NA	NA
33119237	993	2008	2008-01-01	10.1128/AAMCol.15Jun.2008	Mycobacterium Avium Paratuberculosis: Infrequent Human Pathogen or Public Health Threat? This report is based on a colloquium, sponsored by the American Academy of Microbiology, convened June 15-17, 2007, in Salem, Massachusetts	NA	Exclude in title and abstract screen	No	0						NA	NA	NA	NA	NA	NA	NA	NA	NA										NA	NA	NA	NA	NA	NA	NA	NA	NA	NA	NA
27409075	611	2016	2016-07-14	10.1186/s12913-016-1423-5	Proceedings of the 3rd IPLeiria's International Health Congress : Leiria, Portugal. 6-7 May 2016	Title: Proceedings of the 3rd IPLeiria's International Health Congress : Leiria, Portugal. 6-7 May 2016. Abstract: S1 Health literacy and health education in adolescence Catarina Cardoso Tom??s S2 The effect of a walking program on the quality of life and well-being of people with schizophrenia Emanuel Oliveira, D. Sousa, M. Uba-Chupel, G. Furtado, C. Rocha, A. Teixeira, P. Ferreira S3 Diagnosis and innovative treatments - the way to a better medical practice Celeste Alves S4 Simulation-based learning and how it is a high contribution Stefan Gisin S5 Formative research about acceptability, utilization and promotion of a home fortification programme with micronutrient powders (MNP) in the Autonomous Region of Pr??ncipe, S??o Tom?? and Pr??ncipe Elisabete Catarino, Nelma Carvalho, Tiago Coucelo, Lu??s Bonfim, Carina Silva S6 Safety culture of the patient: a reflexion about the therapeutic approach on the patient with vocal pathology D??bora Franco S7 About wine, fortune cookies and patient experience Jes??s Alcoba Gonz??lez O1 The psychological impact on the emergency crews after the disaster event on February 20, 2010 Helena G. Jardim, Rita Silva O2 Musculoskeletal disorders in midwives Cristina L. Baixinho, M?? Helena Presado, M?? F??tima Marques, M??rio E. Cardoso O3 Negative childhood experiences and fears of compassion: Implications for psychological difficulties in adolescence Marina Cunha, Joana Mendes, Ana Xavier, Ana Galhardo, Margarida Couto O4 Optimal age to give the first dose of measles vaccine in Portugal Jo??o G. Frade, Carla Nunes, Jo??o R. Mesquita, Maria S. Nascimento, Guilherme Gon??alves O5 Functional assessment of elderly in primary care Concei????o Castro, Alice M??rtires, M?? Jo??o Monteiro, Concei????o Rainho O6 Smoking and coronary events in a population of Spanish health-care centre: An observational study Francisco P. Caballero, Fatima M. Monago, Jose T. Guerrero, Rocio M. Monago, Africa P. Trigo, Milagros L. Gutierrez, Gemma M. Milan??s, Mercedes G. Reina, Ana G. Villanueva, Ana S. Pi??ero, Isabel R. Aliseda, Francisco B. Ramirez O7 Prevalence of musculoskeletal injuries in Portuguese musicians Andrea Ribeiro, Ana Quelhas, Concei????o Manso O8 Hip fractures, psychotropic drug consumption and comorbidity in patients of a primary care practice in Spain Francisco P. Caballero, Jose T. Guerrero, Fatima M. Monago, Rafael B. Santos, Nuria R. Jimenez, Cristina G. Nu??ez, Inmaculada R. Gomez, M?? Jose L. Fernandez, Laura A. Marquez, Ana L. Moreno, M?? Jesus Tena Huertas, Francisco B. Ramirez O9 The role of self-criticism and shame in social anxiety in a clinical SAD sample Daniel Seabra, M?? C??u Salvador O10 Obstruction and infiltration: a proposal of a quality indicator Luciene Braga, Pedro Parreira, Anabela Salgueiro-Oliveira, Cristina Arreguy-Sena, Bibiana F. Oliveira, M?? Adriana Henriques O11 Balance and anxiety and depression symptoms in old age people Joana Santos, Sara Lebre, Alda Marques O12 Prevalence of postural changes and risk factors in school children and adolescents in a northern region (Porto) Clarinda Festas, Sandra Rodrigues, Andrea Ribeiro, Jos?? Lumini O13 Ischemic stroke vs. haemorrhagic stroke survival rate Ana G. Figueiredo O14 Chronobiological factors as responsible for the appearance of locomotor pathology in adolescents Francisco J. Hernandez-Martinez, Liliana Campi, M?? Pino Quintana-Montesdeoca, Juan F. Jimenez-Diaz, Bienvenida C. Rodriguez-De-Vera O15 Risk of malnutrition in the elderly of Bragan??a Alexandra Parente, M?? Augusta Mata, Ana M?? Pereira, Ad??lia Fernandes, Manuel Br??s O16 A Lifestyle Educational Programme for primary care diabetic patients: the design of a complex nursing intervention M?? Ros??rio Pinto, Pedro Parreira, Marta L. Basto, Ana C. Rei, Lisete M. M??nico O17 Medication adherence in elderly people Gilberta Sousa, Clementina Morna, Ot??lia Freitas, Greg??rio Freitas, Ana Jardim, Rita Vasconcelos O18 Hospitalization for cervical cancer of residents in the metropolitan region of Porto Alegre, Southern Brazil, 2012 to 2014 Lina G. Horta, Roger S. Rosa, Lu??s F. Kranz, Rita C. Nugem, Mariana S. Siqueira, Ronaldo Bordin O19 Oncologic assistance of high complexity: evaluation of regulating accesses Rosiane Kniess, Josimari T. Lacerda O20 Perceived barriers for using health care services by the older population as seen by the social sector: findings from the Vila Nova de Gaia Gerontological Plan Joana Guedes, Idalina Machado, Sidalina Almeida, Adriano Zilh??o, Helder Alves, ??scar Ribeiro O21 Sleep difficulties and depressive symptoms in college students Ana P. Amaral, Ana Santos, Joana Monteiro, M?? Clara Rocha, Rui Cruz O22 Psychopathological symptoms and medication use in higher education Ana P. Amaral, Marina Louren??o, M?? Clara Rocha, Rui Cruz O23 Sexually transmitted diseases in higher education institutions Sandra Antunes, Ver??nica Mendon??a, Isabel Andrade, N??dia Os??rio, Ana Valado, Armando Caseiro, Ant??nio Gabriel, Anabela C. Martins, Fernando Mendes O24 Alcohol consumption and suicide ideation in higher education students L??dia Cabral, Manuela Ferreira, Amadeu Gon??alves O25 Quality of life in university students Tatiana D. Luz, Leonardo Luz, Raul Martins O26 Male and female adolescent antisocial behaviour: characterizing vulnerabilities in a Portuguese sample Alice Morgado, Maria L. Vale-Dias O27 Risk factors for mental health in higher education students of health sciences Rui Porta-Nova O28 International classification of functioning disability and health as reflexive reasoning in primary attention in health T??nia C. Fleig, ??boni M. Reuter, Miriam B. Froemming, Sabrina L. Guerreiro, Lisiane L. Carvalho O29 Risk factors and cardiovascular disease in Portalegre Daniel Guedelha, P. Coelho, A. Pereira O30 Health status of the elderly population living in Portalegre historic city centre: A longitudinal study Ant??nio Calha, Raul Cordeiro O31 Student?€?s sleep in higher education: sleep quality among students of the IPB Ana Gon??alves, Ana Certo, Ana Galv??o, M?? Augusta Mata O32 Trend in mortality from cervical cancer in the metropolitan area of Florian??polis, state of Santa Catarina, Brazil, 2000 to 2013 Aline Welter, Elayne Pereira, Sandra Ribeiro, Marcia Kretzer O33 Adherence to treatment in the elderly in an urban environment in Spain Juan-Fernando Jim??nez-D??az, Carla Jim??nez-Rodr??guez, Francisco-Jos?? Hern??ndez-Mart??nez, Bienvenida-Del-Carmen Rodr??guez-De-Vera, Alexandre Marques-Rodrigues O34 Beira Baixa Blood Pressure Study (Study PABB) Patr??cia Coelho, Tiago Bernardes, Alexandre Pereira O35 Trends in cervical cancer mortality statistics in Santa Catarina State, Brazil, by age group and macro-region, from 2000 to 2013 Patr??cia Sousa, Jo??o G. Filho, Nazare Nazario, Marcia Kretzer O36 Sleep problems among Portuguese adolescents: a public health issue Odete Amaral, Ant??nio Garrido, N??lio Veiga, Carla Nunes, Ana R. Pedro, Carlos Pereira O37 Association between body fat and health-related quality of life in patients with type 2 diabetes Ant??nio Almeia, Helder M. Fernandes, Carlos Vasconcelos, Nelson Sousa, Victor M. Reis, M. Jo??o Monteiro, Romeu Mendes O38 Therapy adherence and polypharmacy in non-institutionalized elderly from Amares county, Portugal Isabel C. Pinto, T??nia Pires, Jo??o Gama O39 Prevalence of surgical site infection in adults at a hospital unit in the North of Portugal Vera Preto, Norberto Silva, Carlos Magalh??es, Matilde Martins O40 Frailty phenotype in old age: implications to intervention Mafalda Duarte, Constan??a Pa??l, Ign??cio Mart??n O41 Portuguese women: sexual symptoms in perimenopause Arminda A. Pinheiro O42 Predictive ability of the Perinatal Depression Screening and Prevention Tool ?€? preliminary results of the categorical approach Sandra Xavier, Julieta Azevedo, Elisabete Bento, Cristiana Marques, Mariana Marques, Ant??nio Macedo, Ana T. Pereira O43 Aging and muscle strength in patients with type 2 diabetes: cross sectional analysis Jos?? P. Almeida, Ant??nio Almeida, Josiane Alves, Nelson Sousa, Francisco Saavedra, Romeu Mendes O44 Accessibility of the elderly in the prevention of hypertension in a family health unit Ana S. Maia, Michelle T. Oliveira, Anderson R. Sousa, Paulo P. Ferreira, Luci S. Lopes, Eujcely C. Santiago O45 Community Health screenings and self-reported chronic diseases S??lvia Monteiro, ??ngelo Jesus, Armanda Cola??o, Ant??nio Carvalho, Rita P. Silva, Agostinho Cruz O46 Evaluation of indoor air quality in Kindergartens Ana Ferreira, Catarina Marques, Jo??o P. Figueiredo, Susana Paix??o O47 Atmospheric exposure to chemical agents under the occupational activity of pathology technicians Ana Ferreira, Carla Lopes, Fernando Moreira, Jo??o P. Figueiredo O48 Occupational exposure to air pollutants in night entertainment venues workers Ana Ferreira, Diana Ribeiro, Fernando Moreira, Jo??o P. Figueiredo, Susana Paix??o O49 Beliefs and attitudes of young people towards breastfeeding Telma Fernandes, Diogo Amado, J??ssica Leal, Marcelo Azevedo, S??nia Ramalho O50 Profiling informal caregivers: surveying needs in the care of the elderly Catarina Mangas, Jaime Ribeiro, Rita Gon??alves O51 Visual health in teenagers Am??lia F Nunes, Ana R. Tuna, Carlos R. Martins, Henriqueta D. Forte O52 Amenable mortality and the geographic accessibility to healthcare in Portugal Cl??udia Costa, Jos?? A. Tened??rio, Paula Santana O53 Bacterial contamination of door handles in a S??o Paulo See Metropolitan Cathedral public restrooms in Brazil J. A. Andrade, J. L. Pinto, C. Campofiorito, S. Nunes, A. Carmo, A. Kaliniczenco, B. Alves, F. Mendes, C. Jesus, F. Fonseca, F. Gehrke O54 Adherence of patients to rehabilitation programmes Carlos Albuquerque, Rita Batista, Madalena Cunha, Ant??nio Madureira, Oliv??rio Ribeiro, Rosa Martins O55 Prevalence of malnutrition among Portuguese elderly living in nursing homes: preliminary results of the PEN-3S project Teresa Madeira, Catarina Peixoto-Pl??cido, Nuno Santos, Osvaldo Santos, Astrid Bergland, Asta Bye, Carla Lopes, Violeta Alarc??o, Beatriz Goul??o, Nuno Mendon??a, Paulo Nicola, Jo??o G. Clara O56 Relation between emotional intelligence and mental illness in health students Jo??o Gomes, Ana Querido, Catarina Tom??s, Daniel Carvalho, Marina Cordeiro P1 Fall risk factors in people older than 50??years old ?€? a pilot report Marlene C. Rosa, Alda Marques P2 What about the Portuguese oldest old? A global overview using census data Daniela Brand??o, ??scar Ribeiro, Lia Ara??jo, Constan??a Pa??l P3 Prevalence of injuries in senior amateur volleyball athletes in Alentejo and Algarve clubs, Portugal: factors associated Beatriz Minghelli, Sylvina Richaud P4 Shame feelings and quality of life: the role of acceptance and decentring Ana L. Mendes, Joana Marta-Sim??es, In??s A. Trindade, Cl??udia Ferreira P5 Assessment of social support during deployment in portuguese colonial war veterans Teresa Carvalho, Marina Cunha, Jos?? Pinto-Gouveia P6 Hospitalization for acute viral bronchiolitis of residents in the metropolitan region of Porto Alegre, Southern Brazil, 2012 to 2014 Morgana C. Fernandes, Roger S. Rosa, Rita C. Nugem, Lu??s F. Kranz, Mariana S. Siqueira, Ronaldo Bordin P7 Falls-risk screening ?€? an opportunity for preventing falls in the elderly from Nordeste Anabela C. Martins, Anabela Medeiros, Rafaela Pimentel, Andreia Fernandes, Carlos Mendon??a, Isabel Andrade, Susana Andrade, Ruth L. Menezes P8 Aging provokes chronodisruption in mature people in temperature circadian rhythm Rafael Bravo, Marta Miranda, Lierni Ugartemendia, Jos?? M?? Tena, Francisco L. P??rez-Caballero, Lorena Fuentes-Broto, Ana B. Rodr??guez, Barriga Carmen P9 The influence of climate and pollution factors in dengue cases of great ABC region, S??o Paulo M. A. Carneiro, J. N. Domingues, S. Paix??o, J. Figueiredo, V. B. Nascimento, C. Jesus, F Mendes, F. Gehrke, B. Alves, L. Azzalis, F. Fonseca P10 Visual function and impact of visual therapy in children with learning disabilities: a pilot study Ana R. Martins, Am??lia Nunes, Arminda Jorge P11 Edentulism and the need of oral rehabilitation among institutionalized elderly N??lio Veiga, Ana Amorim, Andr?? Silva, Liliana Martinho, Lu??s Monteiro, Rafael Silva, Carina Coelho, Odete Amaral, In??s Coelho, Carlos Pereira, Andr?? Correia P12 Therapy adherence of outpatients in the pharmacy services of a hospital unit Diana Rodrigues, N??dia Marante, Pedro Silva, Sara Carvalho, Andr?? Rts Araujo, Maximiano Ribeiro, Paula Coutinho, Sandra Ventura, F??tima Roque P13 Universal access and comprehensive care of oral health: an availability study Cristina Calvo, Manoela Reses P14 Is the respiratory function of children a predictor of air quality? Coimbra as a case study Jorge Conde, Ana Ferreira, Jo??o Figueiredo P15 Meaning-in-life of college students David Silva, Lu??s Sei??a, Raquel Soares, Ricardo Mour??o, Teresa Kraus O57 Training needs for nurses in palliative care Ana C. Abreu, Jos?? M. Padilha, J??lia M. Alves O58 Impact of computerized information systems in the global nurses?€? workload: nurses?€? perceptions and real-time Paulino Sousa, Manuel Oliveira, Joana Sousa O59 The perspective of health care professionals on self-care in hereditary neurodegenerative disease: a qualitative study S??nia Novais, Felismina Mendes O60 Contribution for health-related physical fitness reference values in healthy adolescents Joana Pinto, Joana Cruz, Alda Marques School of Health Sciences, University of Aveiro, 3810-193 Aveiro, Portugal O61 Perception of learning, satisfaction and self-efficacy of nursing students about High-Fidelity Simulation Hugo Duarte, Maria Dos Anjos Dixe, Pedro Sousa O62 Analysis of statements of diagnosis about health deviation in self-care requisites customized in a Nursing Practice Support System (SAPE??): Management of therapeutic regimen In??s Cruz, Fernanda Bastos, Filipe Pereira O63 Hybrid management and hospital governance: doctors and nurses as managers Francisco L. Carvalho, Teresa T. Oliveira, V??tor R. Raposo O64 Time management in health professionals Concei????o Rainho, Jos?? C. Ribeiro, Isabel Barroso, V??tor Rodrigues O65 Financial rewards and wellbeing in primary health care Carmo Neves, Teresa C. Oliveira O66 Patient safety promotion in the operating room B??rbara Oliveira, M?? Carminda Morais, Pilar Baylina O67 Difficulties and needs of pre-graduate nursing students in the area of Geriatrics/Gerontology Rog??rio Rodrigues, Zaida Azeredo, Cor??lia Vicente O68 Teaching and learning sexuality in nursing education H??lia Dias, Margarida Sim-Sim O69 Entrepreneurial Motivations Questionnaire: AFC and CFA in academy Pedro Parreira, Anabela Salgueiro-Oliveira, Am??lia Castilho, Rosa Melo, Jo??o Graveto, Jos?? Gomes, Marina Vaquinhas, Carla Carvalho, Lisete M??nico, Nuno Brito O70 Nursing intervention to patient with Permanent Pacemakers and Implantable Cardioverter Defibrillators: a qualitative analysis Cassilda Sarroeira, Jos?? Amendoeira, F??tima Cunha, Anabela C??ndido, Patr??cia Fernandes, Helena R. Silva, Elsa Silva O71 Alcohol consumption among nursing students: where does education fail? Isabel Barroso, Leila Lapa, Cristina Antunes O72 Labour stress in nursing Ana Gon??alves, Ana Galv??o, M?? Jos?? Gomes, Susana R. Escanciano O73 The influence of safe staff nursing in patient satisfaction with nursing care Maria Freitas, Pedro Parreira, Jo??o Mar??co O74 Intention to use eHealth strategies with nursing students Ana R. Fernandes, Cremilde Cabral, Samuel Alves, Pedro Sousa O75 Community Based Mental Health: contributions of an interdisciplinary international program for students in higher health education Ant??nio Ferreira, Fernanda Pr??ncipe, Ulla-Maija Sepp??nen, Margarida Ferreira, Maribel Carvalhais, Marilene Silva O76 Study of satisfaction at work of graduates in nursing: 2002-2014 Manuela Ferreira, Joana Silva, J??ssica Neves, Diana Costa, Bruno Santos, Soraia Duarte O77 Health professionals?€? attitudes towards breastfeeding S??lvia Marques, S??nia Ramalho, Isabel Mendes O78 Continuity of nursing care to person with type 2 diabetes Clarisse Louro, Eva Menino, Maria Dixe, Sara S. Dias O79 Stigma toward mental illness among future health professionals Marina Cordeiro, Catarina Tom??s, Ana Querido, Daniel Carvalho, Jo??o Gomes O80 Working with fears and anxieties of medical students in search of a humanized care Frederico C. Valim, Joyce O. Costa, L??cia G. Bernardes P16 Surgical paediatrics patients?€? psycho prophylaxis at a teaching hospital Helena Prebianchi P17 Patient-perceived outcomes in physiotherapy ?€? a pilot study Marlene Cristina Rosa P18 Building competencies for managers in nursing Narcisa Gon??alves, Maria M. Martins, Paulina Kurcgant P19 Theoretical basis underlying physiotherapy practice in stroke rehabilitation Andr?? Vieira P20 When the life-cycle ends: the nurse?€?s confrontation with death Sandrina Bento, S??rgio Deodato, Isabel Rabiais P21 Nursing students?€? opinion about the supervision relationship during their first clinical experience Laura Reis P22 Nursing Relational Laboratory: Pedagogical, dialogic and critical project Ana Torres, S??rgio Soares, Margarida Ferreira, Pedro Gra??a P23 Job satisfaction of bioscientists at a Lisbon hospital C??u Leit??o, Renato Abreu, Fernando Bell??m, Ana Almeida, Edna Ribeiro-Varandas, Ana Tavares P24 Sociodemographic and professional profile of nurses and its relation with the importance of family in nursing practices Jo??o G. Frade, Carolina Henriques, Eva Menino, Clarisse Louro, C??lia Jord??o P25 Professional satisfaction of rehabilitation nurses Sofia Neco, Carminda Morais, Pedro Ferreira P26 The person living with a stoma: the formalization of knowledge in nursing Carla R. Silva, Alice Brito, Ant??nia Silva P27 Validation of the Portuguese versions of the nursing students?€? perceptions of learning and learner satisfaction with simulation tool Hugo Duarte, Maria Dos Anjos Dixe, Pedro Sousa P28 Physiotherapists?€? perceived knowledge on technologies for electronic health records for physiotherapy Gabriela Postolache, Raul Oliveira, Isabel Moreira, Lu??sa Pedro, S??nia Vicente, Samuel Domingos, Octavian Postolache P29 Quality of life and physical activity of medicine undergraduate students in the University of Southern Santa Catarina, Brazil Darlen Silva, Jo??o G. Filho, Nazare Nazario, Marcia Kretzer, Dulcineia Schneider P30 The curricular skills for decision making education in a Nursing Degree F??tima M. Marques P31 Effect of nurses?€? mobilization in satisfaction at work and turnover: An empirical study in the hospital setting Pedro Parreira, Carla Carvalho, Lisete M. M??nico, Carlos Pinto, Sara Vicente, S??o Jo??o Breda P32 Entrepreneurial skills of students of polytechnic higher education in Portugal: Business influences Jos?? H. Gomes, Rosa Melo, Pedro Parreira, Anabela Salgueiro, Jo??o Graveto, Marina Vaquinhas, Am??lia Castilho P33 Design and assessment of e-learning modules for Pharmacology ??ngelo Jesus, Nuno Duarte, Jos?? C. Lopes, H??lder Nunes, Agostinho Cruz P34 Perspective of nurses involved in an action-research study on the changes observed in care provision: results from a focus group Anabela Salgueiro-Oliveira, Pedro Parreira, Marta L. Basto, Luciene M. Braga P35 Use of peer feedback by nursing students during clinical training: teacher?€?s perception Ant??nio Ferreira, Beatriz Ara??jo, Jos?? M. Alves, Margarida Ferreira, Maribel Carvalhais, Marilene Silva, S??nia Novais P36 What?€?s new on endotracheal suctioning recommendations Ana S. Sousa, C??ndida Ferrito P37 Assessment of the nurses satisfaction on the Central Region of Portugal Pedro L. Ferreira, Alexandre Rodrigues, Margarida Ferreira, Isabel Oliveira P38 Study of graduate?€?s satisfaction with the school of nursing Manuela Ferreira, J??ssica Neves, Diana Costa, Soraia Duarte, Joana Silva, Bruno Santos P39 Partnership between the school of nursing and the hospital: Supervisors?? perspectives Cristina Martins, Ana P. Macedo, Odete Ara??jo, Cl??udia Augusto, F??tima Braga, Lisa Gomes, Maria A. Silva, Rafaela Ros??rio P40 Coping strategies of college students Lu??s Pimenta, Diana Carreira, Patr??cia Teles, Teresa Barros P41 Emotional intelligence and mental health stigma in health students Catarina Tom??s, Ana Querido, Daniel Carvalho, Jo??o Gomes, Marina Cordeiro P42 Stigma of mental health assessment: Comparison between health courses Daniel Carvalho, Ana Querido, Catarina Tom??s, Jo??o Gomes, Marina Cordeiro O81 Short- and long-term effects of pulmonary rehabilitation in mild COPD Cristina J??come, Alda Marques O82 Phonological awareness programme for preschool children Sylvie Capelas, Andreia Hall, Dina Alves, Marisa Lousada O83 REforma ATIVA: An efficient health promotion program to be implemented during retirement M?? Helena Loureiro, Ana Camarneiro, Margarida Silva, Aida Mendes, Ana Pedreiro O84 Intervention for men who batter women, a case report Anne G.Silva, Elza S. Coelho O85 Immediate effects of Bowen Therapy on muscle tone and flexibility Fl??vio Melo, Fernando Ribeiro, Rui Torres, Rui Costa O86 Predictive equation for incremental shuttle walk test in adolescents T??nia Pinho, Cristina J??come, Alda Marques O87 Life satisfaction and psychopathology in institutionalized elderly people: The results of an adapted Mindfulness-Based Stress Reduction program B??rbara Cruz, Daniel Seabra, Diogo Carreira, Maria Ventura O88 Outcome changes in COPD rehabilitation: exploring the relationship between physical activity and health-related outcomes Joana Cruz, Dina Brooks, Alda Marques O89 Assessing the effectiveness of a Complex Nursing Intervention M Ros??rio Pinto, Pedro Parreira, Marta Lima-Basto, Miguel Neves, Lisete M. M??nico O90 Psychotherapeutic intervention in addiction disorders: Change in psychopathological symptoms and emotional states Carla Bizarro, Marina Cunha, Ana Galhardo, Couto Margarida, Ana P. Amorim, Eduardo Silva O91 Economic impact of a nursing intervention program to promote self-management in COPD Susana Cruz, Jos?? M. Padilha, Jorge Valente O92 Multimodal acute pain management during uterine artery embolization in treatment of uterine myomas Jos?? T. Guerrero, Francisco P. Caballero, Rafael B. Santos, Estefania P. Gonzalez, F??tima M. Monago, Lierni U. Ugalde, Marta M. V??lez, Maria J. Tena O93 Fluid administration strategies in major surgery: Goal-directed therapy Jos?? T. Guerrero, Rafael Bravo, Francisco L. P??rez-Caballero, Isabel A. Becerra, M?? Elizabeth Agudelo, Guadalupe Acedo, Roberto Bajo O94 Development and implementation of a self-management educational programme using lay-led?€?s in adolescents Spina Bifida: A pilot study Isabel Malheiro, Filomena Gaspar, Lu??sa Barros O95 Influence of chair-based yoga exercises on salivary anti-microbial proteins in institutionalized frail-elderly women: a preliminary study Guilherme Furtado, Mateus Uba-Chupel, Mariana Marques, Lu??s Rama, Margarida Braga, Jos?? P. Ferreira, Ana M?? Teixeira O96 High intensity interval training vs moderate intensity continuous training impact on diabetes 2 Jo??o Cruz, Tiago Barbosa, ??ngela Sim??es, Lu??s Coelho O97 Family caregiver of people with pressure ulcer: Nursing intervention plan Alexandre Rodrigues, Juan-Fernando Jim??nez-D??az, Francisco Martinez-Hern??ndez, Bienvenida Rodriguez-De-Vera, Pedro Ferreira, Alexandrina Rodrigues O98 Chronic effects of exercise on motor memory consolidation in elderly people Andr?? Ramalho, Jo??o Petrica, Pedro Mendes, Jo??o Serrano, In??s Santo, Ant??nio Rosado O99 Impression cytology of the ocular surface: Collection technique and sample processing Paula Mendon??a, K??tia Freitas O100 Does sport practice affect the reaction time in neuromuscular activity? Dora Ferreira, Ant??nio Brito, Renato Fernandes O101 Efficiency of the enteral administration of fibbers in the treatment of chronic obstipation Sofia Gomes, Fernando Moreira, Cl??udia Pinho, Rita Oliveira, Ana I. Oliveira O102 Fast decalcifier in compact bone and spongy bone Paula Mendon??a, Ana P. Casimiro, Patr??cia Martins, Iryna Silva O103 Health promotion in the elderly ?€? Intervention project in dementia Diana Evangelista O104 Prevention of musculoskeletal disorders through an exercise protocol held in labour context Catarina Leit??o, F??bia Velosa, N??lio Carecho, Lu??s Coelho O105 Knowledge of teachers and other education agents on diabetes type 1: Effectiveness of an intervention program Eva Menino, Anjos Dixe, Helena Catarino, F??tima Soares, Ester Gama, Clementina Gordo O106 Treatment of diabetic peripheral neuropathic pain: a systematic review of clinical trials of phase II and III Eliana Moreira, Cristiana Mid??es, Marlene Santos O107 New drugs for osteoporosis treatment: Systematic review of clinical trials of phase II and III Sara Machado, V??nia P. Oliveira, Marlene Santos O108 Promoting hope at the end of life: Effectiveness of an Intervention Programme Ana Querido, Anjos Dixe, Rita Marques, Zaida Charepe P43 Psychomotor therapy effects on adaptive behaviour and motor proficiency of adults with intellectual disability Ana Antunes, Sofia Santos P44 The effect of exercise therapy in multiple sclerosis ?€? a single study case Marlene C. Rosa P45 Physical condition and self-efficacy in people with fall risk ?€? a preliminary study Marlene C. Rosa, Silvana F. Marques P46 Shock waves: their effectiveness in improving the symptoms of calcifying tendinitis of the shoulder Beatriz Minghelli, Eul??lia Caro P47 Pacifier ?€? construction and pilot application of a parenting intervention for parents of babies until six months in primary health care M?? Jos?? Lu??s, Teresa Brand??o P48 The influence of Motor Imagery in fine motor skills of individuals with disabilities Pedro Mendes, Daniel Marinho, Jo??o Petrica, Diogo Monteiro, Rui Paulo, Jo??o Serrano, In??s Santo P49 Evaluation of the effects of a walking programme on the fall risk factors in older people ?€? a longitudinal pilot study Lina Monteiro, F??tima Ramalho, Rita Santos-Rocha, S??nia Morgado, Teresa Bento P50 Nursing intervention programme in lifestyles of adolescents Gilberta Sousa, Ot??lia Freitas, Isabel Silva, Greg??rio Freitas, Clementina Morna, Rita Vasconcelos P51 The person submitted to hip replacement rehabilitation, at home Tatiana Azevedo, Salete Soares, Jacinta Pisco P52 Effects of Melatonin use in the treatment of neurovegetative diseases Paulo P. Ferreira, Efrain O. Olszewer, Michelle T. Oliveira, Anderson R. Sousa, Ana S. Maia, Sebasti??o T. Oliveira P53 Review of Phytotherapy and other natural substances in alcohol abuse and alcoholism Erica Santos, Ana I. Oliveira, Carla Maia, Fernando Moreira, Joana Santos, Maria F. Mendes, Rita F. Oliveira, Cl??udia Pinho P54 Dietary programme impact on biochemical markers in diabetics: systematic review Eduarda Barreira, Ana Pereira, Josiana A. Vaz, Andr?? Novo P55 Biological approaches to knee osteoarthritis: platelet-rich plasma and hyaluronic acid Lu??s D. Silva, Bruno Maia, Eduardo Ferreira, Filipa Pires, Renato Andrade, Lu??s Camarinha P56 Platelet-rich plasma and hyaluronic acid intra-articular injections for the treatment of ankle osteoarthritis Lu??s D. Silva, Bruno Maia, Eduardo Ferreira, Filipa Pires, Renato Andrade, Lu??s Camarinha P57 The impact of preventive measures in the incidence of diabetic foot ulcers: a systematic review Ana F. C??sar, Mariana Po??o, David Ventura, Raquel Loura, Pedro Gomes, Catarina Gomes, Cl??udia Silva, Elsa Melo, Jo??o Lindo P58 Dating violence among young adolescents Joana Domingos, Zaida Mendes, Susana Poeta, Tiago Carvalho, Catarina Tom??s, Helena Catarino, M?? Anjos Dixe P59 Physical activity and motor memory in pedal dexterity Andr?? Ramalho, Ant??nio Rosado, Pedro Mendes, Rui Paulo, In??s Garcia, Jo??o Petrica P60 The effects of whole body vibration on the electromyographic activity of thigh muscles Sandra Rodrigues, Rui Meneses, Carlos Afonso, Lu??s Faria, Ad??rito Seixas P61 Mental health promotion in the workplace Marina Cordeiro, Paulo Granjo, Jos?? C. Gomes P62 Influence of physical exercise on the self-perception of body image in elderly women: A systematic review of qualitative studies Nelba R. Souza, Guilherme E. Furtado, Saulo V. Rocha, Paula Silva, Joana Carvalho O109 Psychometric properties of the Portuguese version of the ??xamen Geronto-Psychomoteur (P-EGP) Marina Ana Morais, Sofia Santos, Paula Lebre, Ana Antunes O110 Symptoms of depression in the elderly population of Portugal, Spain and Italy Ant??nio Calha O111 Emotion regulation strategies and psychopathology symptoms: A comparison between adolescents with and without deliberate self-harm Ana Xavier, Marina Cunha, Jos?? Pinto-Gouveia O112 Prevalence of physical disability in people with leprosy Liana Alencar, Madalena Cunha, Ant??nio Madureira O113 Quality of life and self-esteem in type 1 and type 2 diabetes mellitus patients Ilda Cardoso, Ana Galhardo, Fernanda Daniel, V??tor Rodrigues O114 Cross-cultural comparison of gross motor coordination in children from Brazil and Portugal Leonardo Luz, Tatiana Luz, Maur??cio R. Ramos, Dayse C. Medeiros, Bruno M. Carmo, Andr?? Seabra, Cristina Padez, Manuel C. Silva O115 Electrocardiographic differences between African and Caucasian people Ant??nio Rodrigues, Patr??cia Coelho, Alexandre Coelho O116 Factors associated with domestic, sexual and other types of violence in the city of Palho??a - Brazil Madson Caminha, Filipe Matheus, Elenice Mendes, Jony Correia, Marcia Kretzer O117 Tinnitus prevalence study of users of a hospital of public management - Spain Francisco J. Hernandez-Martinez, Juan F. Jimenez-Diaz, Bienvendida C. Rodriguez-De-Vera, Carla Jimenez-Rodriguez, Yadira Armas-Gonzalez O118 Difficulties experienced by parents of children with diabetes mellitus of preschool age in therapeutic and nutritional management C??tia Rodrigues, Rosa Pedroso O119 E-mental health - ?€?nice to have?€? or ?€?must have?€?? Exploring the attitudes towards e-mental health in the general population Jennifer Apolin??rio-Hagen, Viktor Vehreschild O120 Violence against children and adolescents and the role of health professionals: Knowing how to identify and care Milene Veloso, Celina Magalh??es, Isabel Cabral, Maira Ferraz O121 Marital violence. A study in the Algarve population Filipe Nave, Em??lia Costa, Filomena Matos, Jos?? Pacheco O122 Clinical factors and adherence to treatment in ischemic heart disease Ant??nio Dias, Carlos Pereira, Jo??o Duarte, Madalena Cunha, Daniel Silva O123 Can religiosity improve optimism in participants in states of illness, when controlling for life satisfaction? Lisete M. M??nico, Valentim R. Alferes, M?? S??o Jo??o Br??da, Carla Carvalho, Pedro M. Parreira O124 Empowerment, knowledge and quality of life of people with diabetes type 2 in the Alto Minho Health Local Unit M?? Carminda Morais, Pedro Ferreira, Rui Pimenta, Jos?? Boavida O125 Antihypertensive therapy adherence among hypertensive patients from Bragan??a county, Portugal Isabel C. Pinto, T??nia Pires, Catarina Silva O126 Subjective perception of sexual achievement - An exploratory study on people with overweight Maria Ribeiro, Maria Viega-Branco, Filomena Pereira, Ana M?? Pereira O127 Physical activity level and associated factors in hypertensive individuals registered in the family health strategy of a basic health unit from the city of Palho??a, Santa Catarina, Brazil Fabr??cia M. Almeida, Gustavo L. Estevez, Sandra Ribeiro, Marcia R. Kretzer O128 Perception of functional fitness and health in non-institutionalised elderly from rural areas Paulo V. Jo??o, Paulo Nogueira, Sandra Novais, Ana Pereira, Lara Carneiro, Maria Mota O129 Medication adherence in patients with type 2 diabetes mellitus treated at primary health care in Coimbra Rui Cruz, Luiz Santiago, Carlos Fontes-Ribeiro O130 Multivariate association between body mass index and multi-comorbidities in elderly people living in low socio-economic status context Guilherme Furtado, Saulo V. Rocha, Andr?? P. Coutinho, Jo??o S. Neto, L??lia R. Vasconcelos, Nelba R. Souza, Est??lio Dantas O131 Metacognition, rumination and experiential avoidance in Borderline Personality Disorder Alexandra Dinis, S??rgio Carvalho, Paula Castilho, Jos?? Pinto-Gouveia O132 Health issues in a vulnerable population: nursing consultation in a public bathhouse in Lisbon Alexandra Sarreira-Santos, Am??lia Figueiredo, Lurdes Medeiros-Garcia, Paulo Seabra O133 The perception of quality of life in people with multiple sclerosis accompanied in External Consultation of the Local Health Unit of Alto Minho Rosa Rodrigues, M?? Carminda Morais, Paula O. Fernandes O134 Representation of interaction established b	Exclude in title and abstract screen	No	0						NA	NA	NA	NA	NA	NA	NA	NA	NA										NA	NA	NA	NA	NA	NA	NA	NA	NA	NA	NA
33439251	265	2021	2021-01-13	10.1093/ecco-jcc/jjab008	Dietary Intake Pattern is Associated with Occurrence of Flares in IBD Patients	Title: Dietary Intake Pattern is Associated with Occurrence of Flares in IBD Patients. Abstract: Diet is associated with the onset of inflammatory bowel disease [IBD]. Up to half of IBD patients believe that diet contributes to flares. However, studies on this topic are sparse and merely focus on specific nutrients, food items or food groups. We aimed to analyse the association between dietary patterns and flare occurrence in two geographically distinct Dutch cohorts. In this longitudinal study, 724 IBD patients [Northern cohort: n?€?=?€?486, Southern cohort: n?€?=?€?238] were included and followed for 2 years. Habitual dietary intake was obtained via semi-quantitative food frequency questionnaires at baseline. Principal component analysis [PCA] was conducted on 22 food groups to identify dietary patterns. Flare occurrence was analysed in 427 patients in remission at baseline, using multivariable Cox proportional hazards. Compared to the Southern cohort, patients in the Northern cohort were younger at diagnosis, comprised more females, and had lower overall energy intakes [all p?€?<?€?0.05]. PCA revealed three dietary patterns explaining 28.8% of the total variance. The most pronounced pattern [explaining 11.6%] was characterized by intake of grain products, oils, potatoes, processed meat, red meat, condiments and sauces, and sugar, cakes and confectionery. Of the 427 patients, 106 [24.8%] developed an exacerbation during follow-up. The above dietary pattern was associated with flare occurrence (hazard ratio [HR]: 1.51, 95% confidence interval [CI]: 1.04-2.18, p?€?=?€?0.029), as was female sex [HR: 1.63, 95% CI 1.04-2.55, p?€?=?€?0.032]. A dietary pattern, which can be seen as a 'traditional [Dutch]' or "Western' pattern was associated with flare occurrence. Confirmation in prospective studies is needed.	Exclude in full text screen	Yes	0						Yes, this publication meets our criteria as it involves only human subjects.	Yes, this publication meets our criteria as it involves patients with inflammatory bowel disease, specifically Crohn's disease and ulcerative colitis. The study analyzes the association between dietary intake pattern and flare occurrence in two geographically distinct Dutch cohorts. The study involves 724 IBD patients, and in the end, 106 patients developed an exacerbation during follow-up. The study confirms the role of diet in the occurrence of flares in IBD patients.	Yes, the publication meets the criteria as it involves adult patients (IBD patients) who were at least 18 years old and were followed up for 2 years.	Yes, this publication meets our criteria. It is a longitudinal study [prospective cohort study].	Yes. This publication mentions the relationship between dietary intake and inflammatory bowel disease. The abstract mentions the analysis of different food groups including processed meat and red meat, which are sources of protein.	{ "answer of action 1": "Yes", "answer of action 2": "Yes", "answer of action 3": "Yes", "answer of action 4": "Yes", "answer of action 5": "Yes", "answer of action 6": "Yes" }	Yes, this publication meets all the criteria. 1) The study only uses human as research subjects. 2) The study involves patients with inflammatory bowel diseases (IBD), including Crohn's disease and ulcerative colitis. 3) The study is a prospective cohort study. 4) The study involves adult patients (at least 18 years old). 5) The title and abstract mention that the study is related to the consumption of protein as it focuses on the association between dietary intake patterns and flare occurrence in IBD patients.	{ "answer of action 1": "Yes", "answer of action 2": "Yes", "answer of action 3": "Yes" }	Yes										Y	Y	Y	Y	Y	Yes	Yes	Yes	Yes	Yes	Yes
32206803	339	2021	2020-03-25	10.1093/ibd/izaa052	Association Between Change in Inflammatory Aspects of Diet and Change in IBD-related Inflammation and Symptoms Over 1 Year: The Manitoba Living With IBD Study	Title: Association Between Change in Inflammatory Aspects of Diet and Change in IBD-related Inflammation and Symptoms Over 1 Year: The Manitoba Living With IBD Study. Abstract: We aimed to investigate (1) the stability of inflammatory aspects of diet over 1 year among persons with inflammatory bowel disease (IBD) and (2) the impact of change in diet on changes in inflammation and IBD symptoms over 1 year. Participants were recruited to the Manitoba Living with IBD Study and completed the Harvard Food Frequency Questionnaire (FFQ). The Dietary Inflammatory Index (DII) and the Empirical Dietary Inflammatory Index (EDII) were used to calculate the inflammatory potential of the diet. Inflammation was measured by fecal calprotectin (???250 ??g/g). Symptoms were measured by the IBD Symptom Inventory (IBDSI). All measures were obtained at baseline and 1 year. Dietary Inflammatory Index and Empirical Dietary Inflammatory Index scores >0 and <0 reflect pro- and anti-inflammatory diet, respectively. Variance components analyses were used to describe diet stability. Associations between changes in diet and changes in active inflammation and symptoms were assessed using ordinal logistic regression and multilevel linear regression modeling. One hundred thirty-five participants (66% CD) were included. Approximately one third of the variance in EDII (36%) and DII (33%) scores was explained by changes in diet over time. Each unit increase in the change in EDII (baseline to follow-up) was associated with a greater odds of FCAL, indicating active inflammation (>250 ??g/g; odds ratio, 3.1; 95% confidence interval [CI], 1.02-9.93; P = 0.04) and with a rise in IBDSI of 6.7 (95% CI, 1.0-12.4; P = 0.022; theoretical IBDSI range, 0-81). There was no association between changes in DII and changes in FCAL or IBDSI. The EDII, but not the DII, may have utility to identify the inflammatory potential of diet. This inflammatory potential can contribute to inflammation and/or disease symptoms in persons with IBD.	Exclude in full text screen	Yes	0						Yes. While the study does involve the use of fecal calprotectin to measure inflammation, it does so in the context of investigating the impact of changes in diet on symptoms of inflammatory bowel disease in human subjects.	Yes, this publication meets the criteria as it involves patients with inflammatory bowel disease, and analyzes the effects of a specific dietary intervention on inflammation and symptoms in these patients.	Yes, this study meets the criteria as it involves adult patients (at least 18 years old) with inflammatory bowel disease.	Yes, this publication meets the criteria as it is a prospective cohort study. The study investigates the impact of changes in diet on changes in inflammation and IBD symptoms over one year among persons with inflammatory bowel disease. The participants were recruited at baseline and followed up after one year, and various measures were obtained at both time points.	Yes, the publication meets the criteria as it mentions the inflammatory aspects of diet and its impact on IBD-related inflammation and symptoms. The abstract also mentions the use of a Food Frequency Questionnaire to measure consumption of different types of protein.	1. Yes, the publication meets the first criteria as it involves human participants. 2. Yes, the publication meets the second criteria as it involves patients with inflammatory bowel diseases. 3. Yes, the publication meets the third criteria as it is a prospective cohort study. 4. Yes, the publication meets the fourth criteria as it involves adult patients. 5. Yes, the publication meets the fifth criteria as it mentions the study is related to the inflammatory aspects of diet. 6. Yes, the publication meets all the specified criteria. 7. {"answer of action 1": "Yes", "answer of action 2": "Yes", "answer of action 3": "Yes", "answer of action 4": "Yes", "answer of action 5": "Yes", "answer of action 6": "Yes"}	Yes, this publication meets the criteria. 1) It only uses humans as research subjects as it involves participants from the Manitoba Living with IBD study. 2) It involves patients with inflammatory bowel disease (IBD), including Crohn's disease and ulcerative colitis. 3) It is a prospective cohort study as it examines the impact of change in diet on changes in inflammation and IBD symptoms over 1 year. 4) It involves adult patients, although the age range is not specified in the abstract. 5) The title and abstract mention that the study is related to the consumption of protein, specifically the inflammatory potential of the diet.	{ "answer of action 1": "Yes", "answer of action 2": "Yes", "answer of action 3": "Yes" }	Yes										Y	Y	Y	Y	Y	Yes	Yes	Yes	Yes	Yes	Yes
36348813	39	2022	2022-11-09	10.1002/fsn3.2988	Evaluating macro- and micronutrients and food groups intake with the risk of developing inflammatory bowel disease: Is there any association?	Title: Evaluating macro- and micronutrients and food groups intake with the risk of developing inflammatory bowel disease: Is there any association?. Abstract: Growing clinical evidence represented that certain dietary components are involved in inflammatory bowel disease (IBD) development and progression. This research, therefore, aimed to evaluate whether there exists any relationship between nutrients and IBD. This case-control study from 2017 to 2019 was performed on 145 newly diagnosed IBD patients and 145 BMI-, sex-, and age-matched healthy controls who were recruited from a hospital clinic. A validated 168-item food frequency questionnaire was completed by each participant. Anthropometric measurements and physical activity levels were measured for all participants. Stata software was used to analyze all data. Of the 234 study individuals who participated, 112 were IBD patients and 122 were healthy people. The higher amount of seafood and cholesterol was related to an increased risk of IBD and ulcerative colitis development; however, individuals who had a higher intake of calcium were less likely to have Crohn's compared to the healthy group. There was a positive relation between honey and jam, seafood, organ meats, salt, fruits on trees, fruit juice, olives, and nuts and the probability of IBD, but there was a negative association between refined grains, potatoes, salty snacks, legumes, dairy, and cruciferous and the probability of IBD. Higher consumption of seafood and cholesterol was positively connected with a higher risk of IBD development in the current case-control study. A substantial association was seen between honey and jam, seafood, organmeats, salt, fruit on trees, fruit juice, olives, and nut consumption and IBD developement.	Exclude in full text screen	Yes	0						No, this publication does not meet the criteria as it involves human subjects but the study does not solely use human participants. The study considers dietary components on IBD development and progression, which includes food groups and nutrients, not specific to human subjects.	Yes. This publication meets our criteria as it involves patients with inflammatory bowel diseases and explores the relationship between nutrients and the development of IBD.	No. The publication involves adult patients (at least 18 years old), but it does not meet our criteria as it is an observational study on the association between nutrients and inflammatory bowel disease rather than an intervention study.	No. This is a case-control study.	Yes. The title and abstract mention that the study is related to the consumption of food groups and nutrients, including seafood, cholesterol, calcium, honey, jam, organ meats, salt, fruits, fruit juice, olives, nuts, refined grains, potatoes, salty snacks, legumes, dairy, and cruciferous, and their association with the risk of developing inflammatory bowel disease.	{ "answer of action 1": "Yes", "answer of action 2": "Yes", "answer of action 3": "No", "answer of action 4": "Yes", "answer of action 5": "Yes", "answer of action 6": "No" }	No, it doesn't meet all the criteria. Reasons: 1. The publication does involve human subjects as research subjects. 2. The publication does involve patients with inflammatory bowel diseases. 3. The publication is a case-control study, not a prospective cohort study. 4. The publication does not specify the age range of the patients, so we cannot determine if they are all adults. 5. The title and abstract mention the study is related to the consumption of certain nutrients and food groups but does not specifically mention protein. Therefore, it does not meet all the criteria.	{ "answer of action 1": "Yes", "answer of action 2": "Yes", "answer of action 3": "Yes" }	Yes										N	Y	N	N	Y	No	No	No	No	Yes	Yes
26717318	648	2016	2015-12-31	10.1097/MIB.0000000000000638	Dietary Patterns and Risk of Inflammatory Bowel Disease in Europe: Results from the EPIC Study	Title: Dietary Patterns and Risk of Inflammatory Bowel Disease in Europe: Results from the EPIC Study. Abstract: Specific nutrients or foods have been inconsistently associated with ulcerative colitis (UC) or Crohn's disease (CD) risks. Thus, we investigated associations between diet as a whole, as dietary patterns, and UC and CD risks. Within the prospective EPIC (European Prospective Investigation into Cancer) study, we set up a nested matched case-control study among 366,351 participants with inflammatory bowel disease data, including 256 incident cases of UC and 117 of CD, and 4 matched controls per case. Dietary intake was recorded at baseline from validated food frequency questionnaires. Incidence rate ratios of developing UC and CD were calculated for quintiles of the Mediterranean diet score and a posteriori dietary patterns produced by factor analysis. No dietary pattern was associated with either UC or CD risks. However, when excluding cases occurring within the first 2 years after dietary assessment, there was a positive association between a "high sugar and soft drinks" pattern and UC risk (incidence rate ratios for the fifth versus first quintile, 1.68 [1.00-2.82]; Ptrend = 0.02). When considering the foods most associated with the pattern, high consumers of sugar and soft drinks were at higher UC risk only if they had low vegetables intakes. A diet imbalance with high consumption of sugar and soft drinks and low consumption of vegetables was associated with UC risk. Further studies are needed to investigate whether microbiota alterations or other mechanisms mediate this association.	Exclude in full text screen	Yes	0						No. This study used human subjects but did not limit to only human subjects, as it analyzed data from the European Prospective Investigation into Cancer (EPIC) study, which spans 10 European countries and includes data from both human and non-human subjects.	Yes, this publication meets the criteria as it investigates associations between diet and inflammatory bowel disease, including Crohn's disease and ulcerative colitis, among participants within the European Prospective Investigation into Cancer study.	Yes, this publication meets the criteria as it involves adult patients.	Yes, it is a nested matched case-control study.	Not sure. The abstract mentions dietary patterns and their association with UC and CD risks, but it does not clearly indicate that the study is related to the consumption of protein. While it may be possible that protein intake was included in the dietary patterns analyzed, it is not explicitly mentioned in the abstract.	1. No, this publication does not meet the first criteria because it does not specify that only humans were used as research subjects. 2. Yes, this publication meets the second criteria as it involves patients with inflammatory bowel diseases (UC and CD). 3. Yes, this publication meets the third criteria as it is a nested matched case-control study. 4. Yes, this publication meets the fourth criteria as it involves adult patients. 5. Yes, this publication meets the fifth criteria as it mentions the study's relevance to dietary patterns. 6. No, not all criteria are met. 7. { "answer of action 1": "No", "answer of action 2": "Yes", "answer of action 3": "Yes", "answer of action 4": "Yes", "answer of action 5": "Yes", "answer of action 6": "No" }	No. This publication does not meet all the criteria. Reasons: (1) Not mentioned. (2) Yes, it involves patients with inflammatory bowel diseases (UC and CD). (3) No, it is a nested matched case-control study, not a prospective cohort study. (4) Not mentioned. (5) Yes, the abstract mentions that it is related to diet and dietary patterns.	Answer of action 1: Yes Answer of action 2: Yes Answer of action 3: Yes	Yes.										N	Y	Y	Y	NS	No	No	No	Yes	Yes	Yes
28981652	529	2017	2017-10-06	10.1093/ecco-jcc/jjx102	Prevalence of Malnutrition and Nutritional Characteristics of Patients With Inflammatory Bowel Disease	Title: Prevalence of Malnutrition and Nutritional Characteristics of Patients With Inflammatory Bowel Disease. Abstract: This study sought to determine the prevalence of malnutrition in patients with inflammatory bowel disease, to analyse the dietary beliefs and behaviours of these patients, to study their body composition, to evaluate their muscular strength and to identify the factors associated with malnutrition in these patients. This was a prospective, multicentre study. Crohn's disease and ulcerative colitis patients from 30 Spanish centres, from the outpatient clinics, were included. A questionnaire of 11 items was applied to obtain data from patients' dietary behaviour and beliefs. Patients who accepted were evaluated to assess their nutritional status using Subjective Global Assessment and body mass index. Body composition was evaluated through bioelectrical impedance. A total of 1271 patients were included [51% women, median age 45 years, 60% Crohn's disease]. Of these, 333 patients underwent the nutritional evaluation. A total of 77% of patients declared that they avoided some foods to prevent disease relapse. Eighty-six per cent of patients avoided some foods when they had disease activity because of fear of worsening the flare. Sixty-seven per cent of patients modified their dietary habits after disease diagnosis. The prevalence of malnutrition was 16% [95% confidence interval = 12-20%]. In the multivariate analysis, history of abdominal surgery, active disease and avoidance of some foods during flares were associated with higher risk of malnutrition. The prevalence of malnutrition in inflammatory bowel disease patients was high. We identified some predictive factors of malnutrition. Most of the patients had self-imposed food restrictions, based on their beliefs.	Exclude in full text screen	Yes	0						Yes. The study only includes human subjects (Crohn's disease and ulcerative colitis patients) from Spanish outpatient clinics, and evaluates their nutritional status, body composition, and dietary beliefs and behaviours.	Yes, this publication meets our criteria. The study involves patients with both Crohn's disease and ulcerative colitis, and investigates their nutritional status, diet beliefs, and body composition.	Yes, this publication meets our criteria as it involves adult patients (Crohn's disease and ulcerative colitis patients) who are at least 18 years old.	Yes. This publication is a prospective multicenter cohort study that aimed to determine the prevalence of malnutrition in patients with inflammatory bowel disease, analyze their dietary beliefs and behaviors, study their body composition, evaluate their muscular strength, and identify the factors associated with malnutrition in these patients.	Yes. This study is related to dietary characteristics of patients with inflammatory bowel disease, including their consumption of protein. The abstract mentions the assessment of nutritional status using Subjective Global Assessment and body mass index, which includes protein intake, and identifies self-imposed food restrictions based on beliefs, which may include protein.	1. Yes, the publication meets the first criteria as it focuses on patients with inflammatory bowel disease, which are human subjects. 2. Yes, the publication meets the second criteria as it specifically mentions patients with inflammatory bowel diseases, including Crohn's disease and ulcerative colitis. 3. Yes, the publication meets the third criteria as it states that it is a prospective multicenter study. 4. Yes, the publication meets the fourth criteria as it includes adult patients with inflammatory bowel disease. 5. Yes, the publication meets the fifth criteria as it mentions the study's focus on the dietary beliefs and behaviors of patients with inflammatory bowel disease. 6. Yes, the publication meets all the criteria. 7. {"answer of action 1": "Yes", "answer of action 2": "Yes", "answer of action 3": "Yes", "answer of action 4": "Yes", "answer of action 5": "Yes", "answer of action 6": "Yes"}	Yes, this publication meets all the criteria. 1) It only uses human subjects. 2) It involves patients with inflammatory bowel disease (Crohn's disease and ulcerative colitis). 3) It is a prospective cohort study. 4) It involves adult patients (at least 18 years old). 5) The title and abstract mention that the study is related to the consumption of protein (e.g., dietary behavior and beliefs, nutritional status).	{ "answer of action 1": "Yes", "answer of action 2": "Yes", "answer of action 3": "Yes" }	Yes										Y	Y	Y	Y	Y	Yes	Yes	Yes	Yes	Yes	Yes
32450704	325	2020	2020-05-27	10.17235/reed.2020.6552/2019	Diet as an environmental trigger in inflammatory bowel disease: a retrospective comparative study in two European cohorts	Title: Diet as an environmental trigger in inflammatory bowel disease: a retrospective comparative study in two European cohorts. Abstract: inflammatory bowel disease development has been associated with several environmental factors, among which, diet can play a key role, probably due to a westernized lifestyle. However, its involvement in the pathogenesis of inflammatory bowel disease (IBD) is difficult to demonstrate. The aim of this study was to analyze dietary composition in a Romanian and Belgian population with IBD. an observational retrospective comparative study was performed using two European cohorts (Romanian and Belgian). The IBD group included 76 Romanian and 53 Belgian patients with an IBD diagnosis, while the control group included a total of 56 healthy people (35 Romanians and 21 Belgians). All subjects were interviewed and asked to fill in a questionnaire regarding diet. in the entire IBD cohort (Romanian + Belgian), a significantly increased consumption of sweets (OR 3.36 [95 % CI 1.6,7]), processed and high fat meat (OR 2.5 [95 % CI 1.4, 4.7], fried food (OR 9.5 [3.8, 23.6]), salt (OR 2.8 [1.5, 5.3]), ice cream (OR 3.25 [1.1, 9.8]), mayonnaise (OR 3.49 [1.1, 10.3]), margarine (OR 5.63 [1.64, 19.33]) and chips/nachos/other snacks (OR 2.3 [0.97, 5.73]) were found compared to the healthy control group. The intake of seeds, nuts (OR 0.26 [0.14, 0.52]) and yoghurt consumption (OR 0.44 [0.23, 0.83]) was lower in the IBD group compared to the control group. a westernized diet with increased consumption of sweets, processed food, high fat meat, fried food, salt, margarine, snacks, ice cream and mayonnaise seems to be a risk factor for IBD in Romanian and Belgian IBD patients. Intake of seeds, nuts and yoghurt may be a protective factor.	Exclude in full text screen	Yes	0						Yes, this publication meets our criteria as it uses human subjects only.	Yes. This study meets our criteria as it involves patients with inflammatory bowel disease, specifically Romanian and Belgian patients, and compares their dietary habits to healthy controls. The study indicates that a westernized diet may be a risk factor for IBD in these patients.	Yes, the publication meets our criteria as it involves adult patients (Romanian and Belgian patients with IBD diagnosis).	Yes. This publication is a retrospective comparative study with two European cohorts, which is a type of observational study and meets our criteria.	Yes. This publication mentions the consumption of high fat meat, margarine, and yoghurt which are related to protein consumption. The title also mentions that diet is a trigger for inflammatory bowel disease.	{ "answer of action 1": "Yes", "answer of action 2": "Yes", "answer of action 3": "No", "answer of action 4": "Yes", "answer of action 5": "Yes", "answer of action 6": "No" }	Yes, it meets all the criteria. 1) The study only uses humans as research subjects. 2) The study involves patients with inflammatory bowel diseases. 3) The study is a retrospective comparative study, which is a type of prospective cohort study. 4) The study involves adult patients with IBD. 5) The title and abstract mention the study's relevance to the consumption of different types of food, including sweets, processed and high fat meat, fried food, salt, ice cream, mayonnaise, margarine, chips/nachos/other snacks, seeds, nuts, and yogurt.	{ "answer of action 1": "Yes", "answer of action 2": "Yes", "answer of action 3": "Yes" }	Yes										Y	Y	Y	Y	Y	Yes	No	Yes	Yes	Yes	Yes
32507894	321	2021	2020-06-09	10.1093/ibd/izaa140	Association of Dietary Fatty Acid Intake With the Development of Ulcerative Colitis: A Multicenter Case-Control Study in Japan	Title: Association of Dietary Fatty Acid Intake With the Development of Ulcerative Colitis: A Multicenter Case-Control Study in Japan. Abstract: Dietary fatty acids can affect chronic intestinal inflammation and have been reported to be associated with the development of ulcerative colitis (UC), mainly in Europe and the United States. The association of dietary intake of fatty acids and the risk for UC was investigated in Japan, where dietary habits lead to lower meat and higher fish consumption than in Western countries. A multicenter case-control study of 83 newly diagnosed patients with UC and 128 age- and sex-matched control patients in the hospital was conducted from 2008 to 2014. Dietary fatty acid intake in the preceding 1 month and 1 year were examined using a self-administered diet history questionnaire that was developed for Japanese people. About 92% of patients had experienced the first symptoms of UC within the preceding 11 months. Regarding dietary habits in the preceding year, the risk for UC was significantly decreased in patients who consumed n-6/n-3 polyunsaturated fatty acids at a ratio of ???5.2 (odds ratio [OR] = 0.26; 95% confidence interval [CI], 0.10-0.68). Conversely, an increased risk for UC was observed in the highest tertiles of consumption of docosahexaenoic acid (OR = 7.22; 95% CI, 2.09-24.95), eicosapentaenoic acid (OR = 6.91; 95% CI, 1.88-25.44), and docosapentaenoic acid (OR = 4.83; 95% CI, 1.56-14.95). The ratio of n-6/n-3 polyunsaturated fatty acid intake was associated with a decreased risk for UC development. However, high intakes of docosahexaenoic acid, eicosapentaenoic acid, and docosapentaenoic acid may increase the risk for UC development.	Exclude in full text screen	Yes	0						Yes. The publication investigates the association between dietary fatty acid intake and the development of ulcerative colitis in humans. It involves a multicenter case-control study of newly diagnosed patients and age- and sex-matched control patients in the hospital. The study used a self-administered diet history questionnaire that was developed for Japanese people. The research subject is only human.	Yes. This publication involves patients with ulcerative colitis and investigates the association of dietary fatty acid intake with the development of UC in Japan. The study involves a multicenter case-control study of newly diagnosed patients with UC and age- and sex-matched control patients. The dietary habits of the patients were examined using a self-administered diet history questionnaire that was developed for Japanese people. Therefore, it meets our criteria.	Yes. This publication involves adult patients (including both patients with UC and control patients) and provides information related to their dietary habits and UC development. The methods used to evaluate dietary fatty acid intake are also applicable to adult patients.	Yes, this publication meets the criteria as it is a case-control study which is not included in the mentioned list of study types.	Not sure. Although the study examines the association of dietary intake of fatty acids and the risk for UC, the title and abstract do not explicitly mention protein consumption.	{ "answer of action 1": "No", "answer of action 2": "Yes", "answer of action 3": "No", "answer of action 4": "Yes", "answer of action 5": "Yes", "answer of action 6": "No" }	No, it does not meet all the criteria. Although the study involves patients with ulcerative colitis, it is a case-control study, not a prospective cohort study.	{ "answer of action 1": "Yes", "answer of action 2": "Yes", "answer of action 3": "Yes" }	Yes										Y	Y	Y	Y	NS	Yes	No	No	Yes	Yes	Yes
15677909	1074	2005	2005-01-29	10.1097/00054725-200502000-00009	Dietary risk factors for inflammatory bowel disease: a multicenter case-control study in Japan	Title: Dietary risk factors for inflammatory bowel disease: a multicenter case-control study in Japan. Abstract: To evaluate the role of dietary factors in the etiology of inflammatory bowel disease (IBD), we conducted a multicenter hospital-based case-control study in a Japanese population. Cases were IBD patients aged 15 to 34 years [ulcerative colitis (UC) 111 patients; Crohn's disease (CD) 128 patients] within 3 years after diagnosis in 13 hospitals. One control subject was recruited for each case who was matched for sex, age, and hospital. A semiquantitative food frequency questionnaire was used to estimate preillness intakes of food groups and nutrients. All the available control subjects (n = 219) were pooled, and unconditional logistic models were applied to calculate odds ratios (ORs). In the food groups, a higher consumption of sweets was positively associated with UC risk [OR for the highest versus lowest quartile, 2.86; 95% confidence interval (CI), 1.24 to 6.57], whereas the consumption of sugars and sweeteners (OR, 2.12; 95% CI, 1.08 to 4.17), sweets (OR, 2.83; 95% CI, 1.38 to 5.83), fats and oils (OR, 2.64; 95% CI, 1.29 to 5.39), and fish and shellfish (OR, 2.41; 95% CI, 1.18-4.89) were positively associated with CD risk. In respect to nutrients, the intake of vitamin C (OR, 0.45; 95% CI, 0.21 to 0.99) was negatively related to UC risk, while the intake of total fat (OR, 2.86; 95% CI, 1.39 to 5.90), monounsaturated fatty acids (OR, 2.49; 95% CI, 1.23 to 5.03) and polyunsaturated fatty acids (OR, 2.31; 95% CI, 1.12 to 4.79), vitamin E (OR, 3.23; 95% CI, 1.45 to 7.17), and n-3 (OR, 3.24; 95% CI, 1.52 to 6.88) and n-6 fatty acids (OR, 2.57; 95% CI, 1.24 to 5.32) was positively associated with CD risk. Although this study suffers from the shortcoming of recall bias, which is inherent in most retrospective studies (prospective studies are warranted to confirm the associations between diet and IBD risk), the present findings suggest the importance of dietary factors for IBD prevention.	Exclude in full text screen	Yes	0						No, this publication does not meet our criteria as it involves the use of patients diagnosed with inflammatory bowel disease as research subjects.	Yes. This study involves patients with inflammatory bowel diseases, including Crohn's disease and ulcerative colitis. The study is a hospital-based case-control study in a Japanese population, and it evaluates the role of dietary factors in the etiology of IBD. The study includes 111 UC patients and 128 CD patients within 3 years after diagnosis in 13 hospitals. The findings suggest the importance of dietary factors for IBD prevention.	Yes. This publication meets the criteria because it involves adult patients (aged 15 to 34 years).	No. This is a hospital-based case-control study and not a prospective cohort study.	Not sure. Although the study is about dietary factors and their association with IBD, it is not clear from the title and abstract whether they specifically mention protein consumption.	{ "answer of action 1": "No", "answer of action 2": "Yes", "answer of action 3": "No", "answer of action 4": "Yes", "answer of action 5": "Yes", "answer of action 6": "No" }	No. While this study involves patients with inflammatory bowel diseases (Crohn's disease and ulcerative colitis), it is a case-control study rather than a prospective cohort study as specified in the criteria.	{'answer of action 1': 'Yes', 'answer of action 2': 'Yes', 'answer of action 3': 'Yes'}	Yes										N	Y	Y	N	NS	No	No	No	Yes	Yes	Yes
36521021	29	2023	2022-12-15	10.1093/ecco-jcc/jjac184	Diet Quality and Risk of Older-onset Crohn's Disease and Ulcerative Colitis	Title: Diet Quality and Risk of Older-onset Crohn's Disease and Ulcerative Colitis. Abstract: We aimed to assess the relationship between diet quality and risk of older-onset Crohn's disease [CD] and ulcerative colitis [UC]. We conducted a prospective cohort study of 83 147 participants from the Swedish Mammography Cohort and the Cohort of Swedish Men. We used food frequency questionnaires to calculate adherence scores to multiple derived healthy diet patterns: Alternate Healthy Eating Index [AHEI], Healthy Eating Index-2015 [HEI-2015], Healthful Plant-Based Diet Index [HPDI], and modified Mediterranean Diet Score [mMED] at baseline in 1997 in both cohorts. Diagnoses of CD and UC were retrieved from the Swedish Patient Register. We used Cox proportional hazards modelling to estimate the adjusted hazard ratios [HRs] and 95% confidence intervals [CIs]. Through December of 2017, we confirmed 164 incident cases of CD and 395 incident cases of UC. Comparing the highest with the lowest quartiles, the adjusted HRs of CD were 0.73 [95% CI, 0.48, 1.12, ptrend?€?=?€?0.123] for AHEI; 0.90 [0.57, 1.41, ptrend?€?=?€?0.736] for HEI 2015; 0.52 [95% CI 0.32, 0.85, ptrend?€?=?€?0.011] for HPDI; and 0.58 [95% CI 0.32, 1.06, ptrend?€?=?€?0.044] for mMED. In contrast, we did not observe an association between any diet quality score and risk of UC. We found that several healthy eating patterns were associated with a lower risk of older-onset CD. Our findings provide a rationale for adapting different healthy dietary patterns based on individuals' food preferences and traditions in designing future prevention strategies for IBD.	Exclude in full text screen	Yes	0						No. This publication may not meet our criteria as it does not solely use human as research subjects. The study used a Swedish Mammography Cohort and the Cohort of Swedish Men as its participants.	Yes. This publication involves patients with Crohn's disease and ulcerative colitis and studies the relationship between diet quality and the risk of older-onset CD and UC.	Yes. This study involves adult participants (83 147 participants) and reports on the relationship between diet quality and incidence of Crohn's disease and ulcerative colitis. The abstract mentions that participants were recruited in 1997, which likely means they were at least 18 years old at the time.	Yes, this publication meets our criteria. It is a prospective cohort study.	No. The title and abstract do not mention anything about the consumption of protein. They focus on the relationship between diet quality and the risk of older-onset Crohn's disease and ulcerative colitis.	{ "answer of action 1": "Yes", "answer of action 2": "Yes", "answer of action 3": "Yes", "answer of action 4": "Yes", "answer of action 5": "Yes", "answer of action 6": "Yes" }	Yes, this publication meets all the criteria. Reasons: (1) The study uses humans as research subjects. (2) The study involves patients with inflammatory bowel diseases, including Crohn's disease and ulcerative colitis. (3) The study is a prospective cohort study. (4) The study involves adult patients (participants from the Swedish Mammography Cohort and the Cohort of Swedish Men). (5) The title and abstract mention that the study is related to the consumption of protein (assessing the relationship between diet quality and risk of older-onset Crohn's disease and ulcerative colitis).	{ "answer of action 1": "Yes", "answer of action 2": "Yes", "answer of action 3": "Yes" }	Yes										N	Y	Y	Y	N	No	Yes	Yes	Yes	Yes	Yes
25880639	682	2015	2015-04-17	10.1186/s12937-015-0014-3	Evaluation of diet pattern related to the symptoms of mexican patients with Ulcerative Colitis (UC): through the validity of a questionnaire	Title: Evaluation of diet pattern related to the symptoms of mexican patients with Ulcerative Colitis (UC): through the validity of a questionnaire. Abstract: Ulcerative Colitis (UC) is a chronic disease characterized by inflammation of colonic mucosa. Environmental factors such as dietary patterns may increase symptoms in UC patients. To validate and implement a questionnaire to identify foods that exacerbates symptoms in UC patients. A prospective cohort study was conducted to validate and to assess the relationship of food and symptoms in Mexican UC patients. The IVC obtained was 0.56 in the questionnaire and kappa?€?=?€?0.03 in foods from animal origin, 0.5 cereals and tubers, 0.2 legumes, 0.4 vegetables and fruits, 0.4 fats and 0.3 in others. The evaluation was carried out in UC patients (n?€?=?€?233), 65% active and 35% in UC remission, the current age was 45 (SD; 15) years in active UC and 40 (SD; 15) years in UC remission. Three food groups were made based on the frequency of symptoms: Group A; symptoms more often, especially the active vs remission (P <0.05); Group B caused more symptoms in remission UC vs active UC (P?€?=?€?0.07) and Group C caused more symptoms in the active UC (P?€?=?€?0.05). Foods with higher frequency of symptoms in patients with UC were: beans, whole milk, plum, lima beans and spicy sauce.	Exclude in full text screen	Yes	0						Yes, the publication meets the criteria as the study only uses human subjects (Mexican UC patients).	Yes, this publication meets our criteria as it involves patients with ulcerative colitis and assesses the relationship between dietary patterns and symptoms.	Yes. This study involves adult patients with Ulcerative Colitis and assesses their dietary patterns to identify foods that exacerbate symptoms. The study involved 233 patients, all of whom were at least 18 years old.	Yes, it meets the criteria as it is a prospective cohort study.	Yes. This publication meets our criteria as it discusses the relationship between dietary patterns and symptoms in Mexican UC patients, and specifically mentions foods from animal origin including whole milk which is a source of protein.	{ "answer of action 1": "Yes", "answer of action 2": "Yes", "answer of action 3": "Yes", "answer of action 4": "Yes", "answer of action 5": "Yes", "answer of action 6": "Yes" }	Yes, it meets all the criteria. (1) The study mentions that it involved human subjects (Mexican UC patients). (2) The study specifically focuses on patients with Ulcerative Colitis (UC). (3) The study is described as a prospective cohort study. (4) The study mentions the age of the patients, indicating that they are adults. (5) The title and abstract mention the study's relevance to the consumption of specific foods (beans, whole milk, plum, lima beans, spicy sauce) which are sources of protein. Therefore, this publication meets all the given criteria.	{ "answer of action 1": "Yes", "answer of action 2": "Unclear", "answer of action 3": "No" }	Yes										Y	Y	Y	Y	Y	Yes	Yes	Yes	Yes	No	Yes
24216567	772	2014	2013-11-13	10.1097/MEG.0b013e328365c372	Dietary arachidonic and oleic acid intake in ulcerative colitis etiology: a prospective cohort study using 7-day food diaries	Title: Dietary arachidonic and oleic acid intake in ulcerative colitis etiology: a prospective cohort study using 7-day food diaries. Abstract: Dietary fatty acids may be involved in the etiology of ulcerative colitis (UC). Arachidonic acid (AA), an n-6 polyunsaturated fatty acid, is a precursor of the proinflammatory cytokines prostaglandin E2 and leukotriene B4, and its metabolism is competitively inhibited by oleic acid (OA). This study aimed to prospectively investigate whether AA is positively and OA is negatively associated with incident UC development, using data from 7-day food diaries. A total of 25 639 men and women, aged between 40 and 79 years, from Norfolk, UK, were recruited into the prospective European Prospective Investigation into Cancer (EPIC)-Norfolk cohort between 1993 and 1997. At baseline, participants completed 7-day food diaries, checked by nutritionists using a database containing 11 000 foods and 55 000 portion sizes. The cohort was monitored until June 2004 to identify participants who developed UC. Each patient was matched for age and sex with four controls, and conditional logistic regression was used to calculate adjusted odds ratios for AA and OA intakes, and UC association. Of the participants, 26 (58% men) developed incident UC (53% left sided) after a median follow-up time of 3.8 years (0.5-8.3 years). The highest AA tertile was positively associated with an odds ratio of 6.09 [95% confidence interval (CI) 1.05-35.23], with a trend across tertiles [odds ratio (OR) 2.43, 95% CI 1.06-5.61, P=0.04]. The highest tertile of OA intake was inversely associated with a 0.03 OR for UC (95% CI 0.002-0.56) and an inverse trend (OR 0.30, 95% CI 0.10-0.90, P=0.03). Dietary AA was positively and OA was inversely associated with UC development, with large effect sizes in a dose-dependent manner. This supports roles for measuring these nutrients in future etiological studies and modifying intake in future interventional studies in patients with established disease.	Exclude in full text screen	Yes	0						Yes. This study uses only human subjects (adults from Norfolk, UK).	Yes, this publication meets our criteria as it investigates the role of dietary fatty acids in ulcerative colitis development and includes patients with ulcerative colitis.	Yes. This publication involves adult patients (at least 40 years old) and it investigates the association between dietary fatty acids and the development of ulcerative colitis.	Yes, the publication meets the criteria as it is a prospective cohort study.	Yes. The title and abstract mention the consumption of dietary fatty acids, including meat, fish, and egg products, and their potential link to the development of UC.	{ "answer of action 1": "Yes", "answer of action 2": "Yes", "answer of action 3": "Yes", "answer of action 4": "Yes", "answer of action 5": "No", "answer of action 6": "No" }	Yes, this publication meets all the criteria. 1) The study only uses humans as research subjects. 2) The study involves patients with ulcerative colitis, which is a type of inflammatory bowel disease. 3) The study is a prospective cohort study. 4) The study involves adult patients (aged between 40 and 79 years). 5) The title and abstract mention the study's relevance to the consumption of fatty acids, which includes protein sources like meat and fish.	{ "answer of action 1": "Yes", "answer of action 2": "Yes", "answer of action 3": "Yes" }	Yes										Y	Y	Y	Y	Y	Yes	No	Yes	Yes	Yes	Yes
35598865	98	2022	2022-05-22	10.1016/j.jaip.2022.05.006	Food Protein-Induced Enterocolitis Syndrome in Adulthood: Clinical Characteristics, Prognosis, and Risk Factors	Title: Food Protein-Induced Enterocolitis Syndrome in Adulthood: Clinical Characteristics, Prognosis, and Risk Factors. Abstract: Food protein-induced enterocolitis syndrome (FPIES) in adults is being increasingly recognized; however, little is known about its characteristics. To describe the clinical characteristics, prognosis, and associated factors in adult FPIES. A 10-year prospective study was conducted in the Allergy Section of Alicante General Hospital in adults diagnosed with FPIES. Detailed interviews with patients and oral food challenges (OFCs) were performed to confirm diagnosis or evaluate for tolerance. Comorbidities and possible risk factors were analyzed retrospectively through electronic medical records to assess their association with the disease. One hundred and seven adults with FPIES (93.5% female) were followed for a median of 6.2 years. Abdominal pain was the most common manifestation (96.3%), followed by diarrhea (72%) and vomiting (60.7%). Seafood (59.8%), egg (14%), and milk (10.3%) were the most common triggers, whereas 43.9% reacted to more than 1 food group. We performed 49 OFCs: 9 to confirm diagnosis and 40 to evaluate for tolerance. After a median 3.5 years, 16.8% achieved tolerance. Resolution was correlated inversely with duration of the disease (P??= .04) and seafood (P??= .023) but not with age of onset. The prevalence of gastrointestinal pathologies such as irritable bowel syndrome (IBS), eosinophilic esophagitis, inflammatory bowel disease, and celiac disease was higher than in the general population. A higher number of FPIES triggers were correlated with also having a diagnosis of IBS (P??= .02). Although adult FPIES normally persists, some patients achieve tolerance. Adults with FPIES have a relatively high prevalence of gastrointestinal pathologies. The predominance of women may be related to hormonal factors. The clinical differences with pediatric FPIES warrant a revision of diagnostic criteria in adults.	Exclude in full text screen	Yes	0						Yes, the publication meets the criteria as it only involves human research subjects.	Yes. This publication is relevant as it involves patients with inflammatory bowel diseases (IBD) with higher prevalence of gastrointestinal pathologies such as irritable bowel syndrome, eosinophilic esophagitis, inflammatory bowel disease. However, it is important to note that FPIES is a distinct gastrointestinal disorder that is different from IBD.	Yes. This publication meets our criteria as it involves the study of FPIES in adult patients. The study included a total of 107 adult patients diagnosed with FPIES and followed for a median of 6.2 years to assess clinical characteristics, prognosis, and risk factors associated with the disease in adults. The study also involved performing oral food challenges (OFCs) and retrospective analysis of comorbidities and risk factors through electronic medical records. The article concluded that FPIES in adults persists but some patients achieve tolerance and have a relatively higher prevalence of gastrointestinal pathologies, and a revision of diagnostic criteria in adults is warranted.	Not sure. Although the study is a prospective cohort study conducted over 10 years and involves interviews with patients and oral food challenges to confirm diagnosis or evaluate for tolerance, it is unclear whether the study meets all of our criteria.	Yes, this publication meets our criteria as it mentions the consumption of food protein as triggers for FPIES, which includes egg, milk, and seafood.	{"answer of action 1": "Yes", "answer of action 2": "No", "answer of action 3": "Yes", "answer of action 4": "Yes", "answer of action 5": "No", "answer of action 6": "No"}	No, it does not meet all the criteria. Reasons: 1) Cannot determine whether only human subjects were used without access to the full text. 2) The abstract mentions FPIES (Food Protein-Induced Enterocolitis Syndrome) which is a gastrointestinal disorder but does not specifically mention inflammatory bowel diseases like Crohn's disease or ulcerative colitis. 3) The study is described as a 10-year prospective study, which fulfills the criterion of being a prospective cohort study. 4) The study includes adults as research subjects. 5) The title and abstract mention the study is related to the consumption of protein as it focuses on the clinical characteristics, prognosis, and risk factors associated with FPIES in adults.	{ "answer of action 1": "Yes", "answer of action 2": "Yes", "answer of action 3": "Yes" }	Yes										Y	Y	Y	NS	Y	Yes	No	No	Yes	Yes	Yes
33652848	250	2021	2021-03-03	10.3390/nu13030759	Perception of the Role of Food and Dietary Modifications in Patients with Inflammatory Bowel Disease: Impact on Lifestyle	Title: Perception of the Role of Food and Dietary Modifications in Patients with Inflammatory Bowel Disease: Impact on Lifestyle. Abstract: Diet has a relevant role in triggering symptoms in inflammatory bowel disease (IBD) from the patients' perspective, but there is gap the between patients' and doctors' perceptions. Few studies have addressed this topic. The aim of this study was to evaluate food habits and nutrition knowledge in a homogeneous cohort of patients with IBD from southern Italy. 167 consecutive patients with IBD were recruited. The survey was based on the administration of a semi-structured questionnaire assessing demographics, disease features, dietary behavior, and food intolerance. The majority of patients did not consider food a cause of their disease. However more than 80% changed their diet after the diagnosis and most report an improvement in symptoms. Spiced and seasoned foods, dairy products, vegetables, and fruit were often avoided. A dairy-free diet was adopted by 33.7%. Food choices were based on self-experience and not on medical counselling. Dietary modifications deeply impact on lifestyle. Most of the patients with IBD set diet and lifestyle on self-experience and give up many foods. This has an impact on psychosocial functioning and can lead to nutritional deficiencies. High quality studies are warranted to assess evidence-based dietary strategies and develop patient-targeted dietary recommendations.	Exclude in full text screen	Yes	0						Yes, it does not mention the use of animal subjects.	Yes, this publication meets your criteria as it involves patients with inflammatory bowel disease. The study aims to evaluate food habits and nutrition knowledge in a homogeneous cohort of patients with IBD from southern Italy. The study included 167 consecutive patients with IBD and assessed demographics, disease features, dietary behavior, and food intolerance.	Yes, this publication meets the criteria because it involves adult patients (at least 18 years old) with inflammatory bowel disease. The study recruited 167 consecutive patients with IBD and the survey was based on the administration of a semi-structured questionnaire assessing demographics, disease features, dietary behavior, and food intolerance.	Yes. This publication is a prospective cohort study that assesses the food habits and nutrition knowledge in patients with IBD from southern Italy. The study recruited 167 consecutive patients with IBD and administered a semi-structured questionnaire to assess demographics, disease features, dietary behavior, and food intolerance. The publication meets the criteria as a prospective cohort study and provides insights into patient behavior and perceptions towards food and dietary modifications in IBD.	Yes, the publication meets the criteria as it mentions the consumption of specific foods such as dairy products and vegetables.	1. Yes, the publication meets the first criteria as it involves human subjects (patients with inflammatory bowel disease). 2. Yes, the publication meets the second criteria as it specifically focuses on patients with inflammatory bowel disease (IBD). 3. Yes, the publication meets the third criteria as it is a prospective cohort study. 4. Yes, the publication meets the fourth criteria as it involves adult patients (at least 18 years old). 5. Yes, the publication meets the fifth criteria as the title and abstract mention the study's focus on food and dietary modifications in patients with IBD. 6. Yes, the publication meets all the criteria. 7. { "answer of action 1": "Yes", "answer of action 2": "Yes", "answer of action 3": "Yes", "answer of action 4": "Yes", "answer of action 5": "Yes", "answer of action 6": "Yes" }	Yes. This publication meets all the given criteria. 1) It studies only human subjects as it involves patients with inflammatory bowel disease. 2) It specifically involves patients with inflammatory bowel diseases, including Crohn's disease and ulcerative colitis. 3) It is a prospective cohort study. 4) It involves adult patients, as it does not mention any age restriction. 5) The title and abstract mention that the study is related to food habits and dietary modifications in patients with inflammatory bowel disease.	1. Yes 2. Yes 3. Yes	Yes										Y	Y	Y	Y	Y	Yes	Yes	Yes	Yes	Yes	Yes
26793644	644	2015	2016-01-22		Dietary protein intakes and risk of ulcerative colitis	Title: Dietary protein intakes and risk of ulcerative colitis. Abstract: The incidence of ulcerative colitis (UC) is rising in populations with western-style diet, rich in fat and protein, and low in fruits and vegetables. In the present study, we aimed to evaluate the association between dietary protein intakes and the risk of developing incident UC. Sixty two cases of UC and 124 controls were studied using country-specific food frequency questionnaire (FFQ). Group comparisons by each factor were done using ??2 test, and significance level was set at ??= 0.05. Logistic regression adjusted for potential confounding variables was carried out. Univariate analysis suggested positive associations between processed meat, red meat and organ meat with risk of ulcerative colitis. Comparing highest versus lowest categories of consumption, multivariate conditional logistic regression analysis accounting for potential confounding variables indicated that patients who consumed a higher amount of processed meat were at a higher risk for developing UC (P value for trend= 0.02). Similarly, patients who consumed higher amounts of red meat were at a higher risk for UC (P value for trend= 0.01). The highest tertile of intake of organ meat was associated with an increased risk of ulcerative colitis with a statistically significant trend across tertiles (P value for trend= 0.01) when adjusted. In this case-control study we observed that higher consumptions of processed meat, red meat and organ meat were associated with increased risk for UC.	Exclude in full text screen	Yes	0						No, this publication does not meet our criteria as it involves human research subjects.	Yes. This publication involves patients with ulcerative colitis, and the study investigates the association between dietary protein intakes and the risk of developing ulcerative colitis. The study used a country-specific food frequency questionnaire and carried out logistic regression analysis adjusted for potential confounding variables. The results suggest that higher consumption of processed meat, red meat, and organ meat were associated with an increased risk of ulcerative colitis.	Yes, this publication meets our criteria. It involves adult patients (at least 18 years old) and investigates the association between dietary protein intake and the risk of ulcerative colitis.	No, this is a case-control study, not a prospective cohort study.	Yes, this publication meets our criteria as it mentions the consumption of processed meat, red meat, and organ meat in relation to risk of ulcerative colitis.	1. No 2. Yes 3. No 4. Yes 5. Yes 6. No { "answer of action 1": "No", "answer of action 2": "Yes", "answer of action 3": "No", "answer of action 4": "Yes", "answer of action 5": "Yes", "answer of action 6": "No" }	Yes, this publication meets all the criteria: (1) It only uses human subjects as research subjects. (2) It involves patients with inflammatory bowel diseases, specifically ulcerative colitis. (3) It is a case-control study, which is not excluded by the criteria. (4) It involves adult patients, as no age restrictions are mentioned. (5) The title and abstract mention the study's relevance to the consumption of protein, specifically processed meat, red meat, and organ meat.	{ "answer of action 1": "Yes", "answer of action 2": "Yes", "answer of action 3": "Yes" }	Yes										N	Y	Y	N	Y	No	No	Yes	Yes	Yes	Yes
34864946	145	2022	2021-12-05	10.1093/ecco-jcc/jjab219	Western and Carnivorous Dietary Patterns are Associated with Greater Likelihood of IBD Development in a Large Prospective Population-based Cohort	Title: Western and Carnivorous Dietary Patterns are Associated with Greater Likelihood of IBD Development in a Large Prospective Population-based Cohort. Abstract: Nutrition plays a role in the development of Crohn's disease [CD] and ulcerative colitis [UC]. However, prospective data on nutrition and disease onset are limited. Here, we analysed dietary patterns and scores in relation to inflammatory bowel disease [IBD] development in a prospective population-based cohort. We analysed 125 445 participants of whom 224 individuals developed de novo UC and 97 CD over a maximum 14-year follow-up period. Participants answered health-related [also prospectively] and dietary questionnaires [FFQ] at baseline. Principal component analysis [PCA] was conducted deriving a-posteriori dietary patterns. Hypotheses-based a-priori dietary scores were also calculated, including the protein score, Healthy Eating Index, LifeLines Diet Score [LLDS], and alternative Mediterranean Diet Score. Logistic regression models were performed between dietary patterns, scores, and IBD development. PCA identified five dietary patterns. A pattern characterised by high intake of snacks, prepared meals, non-alcoholic beverages, and sauces along with low vegetables and fruit consumption was associated with higher likelihood of CD development (odds ratio [OR]: 1.16, 95% confidence interval [CI]: 1.03-1.30, p = 0.013). A pattern comprising red meat, poultry, and processed meat, was associated with increased likelihood of UC development [OR: 1.11, 95% CI: 1.01-1.20, p = 0.023]. A high diet quality score [LLDS] was associated with decreased risk of CD [OR: 0.95, 95% CI: 0.92-0.99, p = 0.009]. A Western dietary pattern was associated with a greater likelihood of CD development and a carnivorous pattern with UC development, whereas a relatively high diet quality [LLDS] was protective for CD development. Our study strengthens the importance of evaluating dietary patterns to aid prevention of IBD in the general population.	Exclude in full text screen	Yes	0						No, this publication does not meet our criteria. The study involves human subjects, but it also includes analysis of dietary patterns and scores that may involve animal products.	Yes, this publication meets our criteria as it involves studying the relationship between dietary patterns and the development of inflammatory bowel diseases, including Crohn's disease and ulcerative colitis.	Yes, the publication meets the criteria as it involves adult patients and analyzes the association between dietary patterns and the development of inflammatory bowel disease (IBD) over a 14-year follow-up period.	Yes, this publication meets our criteria as it is a prospective population-based cohort study and analyzes dietary patterns and their associations with the development of inflammatory bowel disease.	Yes, the study is related to the consumption of protein as it mentions the consumption of red meat, poultry, and processed meat as well as a protein score.	{ "answer of action 1": "Yes", "answer of action 2": "Yes", "answer of action 3": "Yes", "answer of action 4": "Yes", "answer of action 5": "Yes", "answer of action 6": "Yes" }	Yes. Reasons: - The study only uses humans as research subjects. - The study involves patients with inflammatory bowel diseases (Crohn's disease and ulcerative colitis). - The study is a prospective cohort study. - The study involves adult patients (at least 18 years old). - The title and abstract mention that the study is related to the consumption of protein (red meat, poultry, and processed meat).	{ "answer of action 1": "Yes", "answer of action 2": "Yes", "answer of action 3": "Yes" }	Yes										N	Y	Y	Y	Y	No	Yes	Yes	Yes	Yes	Yes
31240835	392	2019	2019-06-27	10.1111/1751-2980.12795	Correlation of diet, microbiota and metabolite networks in inflammatory bowel disease	Title: Correlation of diet, microbiota and metabolite networks in inflammatory bowel disease. Abstract: Microbiota dysbiosis in inflammatory bowel disease (IBD) has been widely reported. The gut microbiota connect diet to the metabolism by producing small molecules via diverse metabolic pathways. In this study we aimed to investigate the dietary preferences of IBD patients, and to explore the interactions among gut microbiota composition, dietary components, and metabolites in relation to IBD. Dietary preferences of IBD patients (including those with ulcerative colitis [UC] and Crohn's disease [CD]) and health controls were investigated, and their gut microbiota were analyzed using 16S rRNA gene sequencing and metagenomic analyses of fecal and biopsy samples. The metabolite profiles of the samples were then analyzed using gas and liquid chromatography-mass spectrometry analyses. The daily intake of folic acid, niacin, vitamins C and D, calcium, and selenium differed significantly between patients with IBD and healthy controls. A decrease in long-chain (such as arachidic, and oleic acid) and medium-chain fatty acids (sebacic acid and isocaproic acid) as well as bile acid was observed in patients with IBD. Compared with healthy controls, 22 microbial species (including Sulfolobus acidocaldarius, and Clostridium clostridioforme CAG132) in the UC group and 37 microbial species (such as Bacteroides fragilis and Fusobacterium nucleatum) in the CD group were found to be correlated to diet and metabolites. Bacteroides fragilis was enriched in patients with IBD and associated with multi-nutrients, and 21 metabolites including 25-hydroxyvitamin D<sub>3</sub> and taurolithocholic acid. This study provides an interaction network to identify key micronutrients, microbiota components and metabolites that contribute to IBD.	Exclude in full text screen	Yes	0						No. This publication uses human subjects with inflammatory bowel disease, but also uses microbiota and metabolite analyses.	Yes. This publication meets our criteria as it involves patients with inflammatory bowel diseases, including Crohn's disease and ulcerative colitis. The study investigates the dietary preferences, microbiota composition and metabolite profiles of IBD patients and healthy controls, and identifies key factors that contribute to IBD.	Yes. The publication involves adult patients (IBD patients and healthy controls) and provides information about their dietary preferences, gut microbiota, and metabolite profiles. The subjects in the study are at least 18 years old.	Yes, it meets the criteria as it is a prospective cohort study that investigates the interactions among diet, gut microbiota composition, and metabolites in relation to IBD.	Yes, the publication meets the criteria. The title and abstract mention investigating the dietary preferences of IBD patients, exploring the interactions among gut microbiota composition, dietary components, and metabolites in relation to IBD, and analyzing the daily intake of vitamins and minerals that are commonly associated with protein consumption. The abstract also mentions analyzing microbial species that are correlated to diet and metabolites, which can include those that are present due to protein consumption.	1. No 2. Yes 3. Yes 4. Yes 5. Yes 6. No 7. {'answer of action 1': 'No', 'answer of action 2': 'Yes', 'answer of action 3': 'Yes', 'answer of action 4': 'Yes', 'answer of action 5': 'Yes', 'answer of action 6': 'No'}	Yes. This publication meets all the specified criteria. Reasons: (1) The study only uses human subjects as research participants. (2) The study involves patients with inflammatory bowel diseases, including Crohn's disease and ulcerative colitis. (3) The study is a prospective cohort study. (4) The study involves adult patients (at least 18 years old). (5) The title and abstract mention that the study is related to the consumption of protein (through exploration of dietary preferences and metabolite networks in relation to inflammatory bowel disease).	{ "answer of action 1": "Yes", "answer of action 2": "Yes", "answer of action 3": "Yes" }	Yes										N	Y	Y	Y	Y	No	No	Yes	Yes	Yes	Yes
31428417	382	2019	2019-08-21	10.1177/2050640619852244	Dietary risk factors for inflammatory bowel diseases in a high-risk population: Results from the Faroese IBD study	Title: Dietary risk factors for inflammatory bowel diseases in a high-risk population: Results from the Faroese IBD study. Abstract: The Faroe Islands currently have the highest recorded inflammatory bowel disease (IBD) incidence in the world. This study investigated environmental risk factors for IBD in the Faroese population. Environmental exposure data including lifestyle risk factors and neurotoxicants collected for over 30 years were retrieved from the Children's Health and the Environment in the Faroes (CHEF) cohorts including mainly mother-child pairs, with exposure data collected from pregnant mothers. For lifestyle risk factors, the incidence of IBD and ulcerative colitis (UC) was calculated as the rate ratio (RR) with 95% confidence intervals (CI) in exposed versus non-exposed persons. For neurotoxicants RR was calculated for persons with high versus low exposure. Six cohorts included 5698 persons with complete follow-up data and at least one exposure, and 37 were diagnosed with IBD. For pilot whale/blubber, the RR was 1.02 (95% CI, 0.48-2.18); RR of 1.01 for fish (95% CI, 0.35-2.91); and of the pollutants studied, a statistical significantly increased risk was found for 1,1,1,-trichloro-2,2-bis-(p-chlorophenyl) ethane (p,p'-DDT); RR 3.04 (95% CI, 1.12-8.30). RRs were 1.96 (95% CI, 1.03-3.73) for smoking and 1.10 (95% CI, 0.55-2.19) for alcohol intake. The high IBD incidence is unlikely to be caused by special dietary habits or by environmental pollutants.	Exclude in full text screen	Yes	0						Not sure. The abstract mentions investigating environmental risk factors, including lifestyle risk factors, and exposure data being collected from pregnant mothers. It does not explicitly state that human subjects were used in the study, but since pregnant mothers and their children are mentioned, it is possible that human subjects were involved.	Yes, this publication meets the criteria as it investigates environmental risk factors for IBD in a population and reports on the incidence of IBD. It also mentions Crohn's disease and ulcerative colitis.	Yes. The study mentions adult patients in the population studied and the age requirement of at least 18 years old is fulfilled.	Yes. This study is a prospective cohort study which investigated environmental risk factors for IBD in the Faroese population, using data collected over a period of 30 years. It calculated rate ratios and confidence intervals for lifestyle risk factors and neurotoxicants, and determined that the high incidence of IBD in the Faroe Islands is unlikely to be caused by special dietary habits or by environmental pollutants.	No. This study investigated environmental risk factors for IBD in the Faroese population and did not specifically mention protein consumption. Although pilot whale/blubber and fish was mentioned, there was no specific analysis on protein consumption or how it relates to IBD.	1. No - The publication does not mention whether the study only used humans as research subjects. 2. Yes - The publication mentions that the study involved patients with inflammatory bowel diseases. 3. No - The publication does not mention whether the study was a prospective cohort study or any of the other specified study types. 4. Yes - The publication does not specify the age of the patients, so it can be assumed that they include adults (at least 18 years old). 5. Yes - The publication does mention that the study investigated dietary risk factors for inflammatory bowel diseases. 6. No - The publication does not meet all the criteria. 7. {"answer of action 1": "No", "answer of action 2": "Yes", "answer of action 3": "No", "answer of action 4": "Yes", "answer of action 5": "Yes", "answer of action 6": "No"}	No, this publication does not meet all the criteria. Reasons: 1) The abstract does not explicitly state that the study only uses humans as research subjects. 2) The abstract mentions that the study investigated environmental risk factors for IBD in the Faroese population, but does not specifically mention patients with inflammatory bowel diseases, including Crohn's disease and ulcerative colitis. 3) The abstract does not specify the study design, so we cannot determine if it is a prospective cohort study or not. 4) The abstract does not mention the age range of the study participants, so we cannot determine if they are adult patients. 5) Although the title and abstract mention the study's focus on environmental risk factors, it does not specifically mention consumption of protein. Therefore, based on the given information, the publication does not meet all the specified criteria.	{ "answer of action 1": "Yes", "answer of action 2": "Yes", "answer of action 3": "Yes" }	Yes										NS	Y	Y	Y	N	No	No	No	Yes	Yes	Yes
23912083	788	2013	2013-08-06	10.1053/j.gastro.2013.07.050	A prospective study of long-term intake of dietary fiber and risk of Crohn's disease and ulcerative colitis	Title: A prospective study of long-term intake of dietary fiber and risk of Crohn's disease and ulcerative colitis. Abstract: Increased intake of dietary fiber has been proposed to reduce the risk of inflammatory bowel disease (Crohn's disease [CD] and ulcerative colitis [UC]). However, few prospective studies have examined associations between long-term intake of dietary fiber and risk of incident CD or UC. We collected and analyzed data from 170,776 women, followed up over 26??years, who participated in the Nurses' Health Study, followed up for 3,317,425 person-years. Dietary information was prospectively ascertained via administration of a validated semiquantitative food frequency questionnaire every 4 years. Self-reported CD and UC were confirmed through review of medical records. Cox proportional hazards models, adjusting for potential confounders, were used to calculate hazard ratios (HRs). We confirmed 269 incident cases of CD (incidence, 8/100,000 person-years) and 338 cases of UC (incidence, 10/100,000 person-years). Compared with the lowest quintile of energy-adjusted cumulative average intake of dietary fiber, intake of the highest quintile (median of 24.3 g/day) was associated with a 40% reduction in risk of CD (multivariate HR for CD, 0.59; 95% confidence interval, 0.39-0.90). This apparent reduction appeared to be greatest for fiber derived from fruits; fiber from cereals, whole grains, or legumes did not modify risk. In contrast, neither total??intake of dietary fiber (multivariate HR, 0.82; 95% confidence interval, 0.58-1.17) nor intake of fiber from specific sources appeared to be significantly associated with risk of UC. Based on data from the Nurses' Health Study, long-term intake of dietary fiber, particularly from fruit, is associated with lower risk of CD but not UC. Further studies are needed to determine the mechanisms that mediate this association.	Exclude in full text screen	Yes	0						No. The publication involves human subjects, but it focuses on the relationship between the long-term intake of dietary fiber and the risk of inflammatory bowel disease (Crohn's disease and ulcerative colitis), and it doesn't appear to involve any interventions or experiments on human subjects.	Yes. This publication meets our criteria as it involves patients with Crohn's disease and ulcerative colitis in a prospective study examining the association between long-term intake of dietary fiber and the risk of developing these diseases. The study collected and analyzed data from 170,776 women who participated in the Nurses' Health Study and confirmed 269 incident cases of CD and 338 cases of UC through review of medical records. The results suggest that long-term intake of dietary fiber, particularly from fruit, is associated with lower risk of CD but not UC.	Yes. This publication meets the criteria as it involves adult patients (participants of the Nurses' Health Study) who are at least 18 years old. The study examines the association between long-term intake of dietary fiber and the risk of Crohn's disease and ulcerative colitis.	Yes. This study is a prospective cohort study that examines the relationship between long-term intake of dietary fiber and the incidence of Crohn's disease and ulcerative colitis. The study uses Cox proportional hazards models to calculate hazard ratios (HRs) and adjust for potential confounders. The study collected and analyzed data from 170,776 women, followed up over 26 years. Additionally, self-reported CD and UC were confirmed through review of medical records.	No. The title and abstract of the publication do not mention protein consumption. They focus on the association between long-term intake of dietary fiber and risk of Crohn's disease and ulcerative colitis.	1. Yes 2. Yes 3. Yes 4. Yes 5. Yes 6. Yes 7. { "answer of action 1": "Yes", "answer of action 2": "Yes", "answer of action 3": "Yes", "answer of action 4": "Yes", "answer of action 5": "Yes", "answer of action 6": "Yes" }	Yes, this publication meets all the criteria. Here's the breakdown: 1) Studies that only use human as research subject: Yes, this study used data from 170,776 women as research subjects. 2) Studies that involve patients with inflammatory bowel diseases, including Crohn's disease and ulcerative colitis: Yes, the study specifically mentions that it examines the risk of Crohn's disease and ulcerative colitis. 3) Studies that are prospective cohort study: Yes, the study is described as a prospective cohort study. 4) Studies that involve adult patients (at least 18 years old): Yes, the study used data from adult women who participated in the Nurses' Health Study. 5) The title and abstract mention that the study is related to the consumption of protein: No, the title and abstract do not mention protein consumption. They only mention the intake of dietary fiber. Overall, the study meets all the criteria except for the fifth criterion regarding the mention of protein consumption.	{ "answer of action 1": "Yes", "answer of action 2": "Yes", "answer of action 3": "Yes" }	Yes										N	Y	Y	Y	N	No	Yes	Yes	Yes	Yes	Yes
26748217	647	2016	2016-01-10	10.1016/j.cgh.2015.12.029	Avoidance of Fiber Is Associated With Greater Risk of Crohn's Disease Flare in a 6-Month Period	Title: Avoidance of Fiber Is Associated With Greater Risk of Crohn's Disease Flare in a 6-Month Period. Abstract: Chronic inflammatory bowel diseases (IBDs) have been associated with an abnormal mucosal response to the gastrointestinal microbiota. Although dietary fiber affects the gastrointestinal microbiota, there is limited information on the role of fiber on IBD activity. We investigated factors associated with fiber consumption and whether it was associated with flares in patients with IBD. We collected a completed 26-item dietary survey from 1619 participants in the Crohn's and Colitis Foundation of America Partners Internet cohort (Crohn's disease, 1130; ulcerative colitis/indeterminate colitis, 489). Eligible individuals were in remission based on disease activity index at baseline and completed a follow-up survey 6 months later. Fiber and whole grain consumption were categorized into quartiles and deciles. Disease flare at 6 months was defined as a disease activity index score exceeding remission cutoff values, and/or an IBD-related surgical procedure or hospitalization since baseline. Participants with longer duration of disease, past history of surgery, and past IBD hospitalization ate less fiber. The risks for disease flare differed by disease type. Compared with those in the lowest quartile of fiber consumption, participants with Crohn's disease in the highest quartile were less likely to have a flare (adjusted odds ratios [OR], 0.58; 95% confidence interval [CI], 0.37-0.90). Participants with Crohn's disease who reported that they did not avoid high-fiber foods were ???40% less likely to have a disease flare than those who avoided high-fiber foods (adjusted OR, 0.59; 95% CI, 0.43-0.81). There was no association between fiber intake and flares in patients with ulcerative colitis (adjusted OR, 1.82; 95% CI, 0.92-3.60). Intake of dietary fiber is associated with reduced disease flares in patients with Crohn's disease, but not UC. Recommendations to limit dietary fiber should be re-evaluated.	Exclude in full text screen	Yes	0						No, this study does not meet our criteria as it involves human subjects with IBD (Crohn's disease and ulcerative colitis).	Yes. This publication meets our criteria because it involves patients with inflammatory bowel diseases, including Crohn's disease and ulcerative colitis. The study investigated the impact of fiber intake on disease activity in patients with Crohn's disease and ulcerative colitis. It found that a higher fiber intake was associated with a reduced risk of disease flare in Crohn's disease but not in ulcerative colitis.	Yes. This publication meets the criteria as it involves adult patients with inflammatory bowel disease (IBD) who are at least 18 years old. The study investigated the association between fiber intake and disease flares in these patients.	Yes. This publication reports a prospective cohort study investigating factors associated with fiber consumption and its association with flares in patients with inflammatory bowel disease (IBD). The study followed up with the participants after 6 months with the outcome definition for a disease flare.	No. The title and abstract do not mention consumption of protein. They focus on dietary fiber and its association with disease flare in patients with inflammatory bowel diseases.	{ "answer of action 1": "Yes", "answer of action 2": "Yes", "answer of action 3": "No", "answer of action 4": "Yes", "answer of action 5": "No", "answer of action 6": "No" }	Yes, this publication meets all the criteria. 1) The publication involves human participants as research subjects. 2) The publication involves patients with inflammatory bowel diseases, including Crohn's disease and ulcerative colitis. 3) The publication is a prospective cohort study. 4) The publication involves adult patients (at least 18 years old). 5) The title and abstract mention that the study is related to the consumption of fiber, which falls under the category of protein mentioned in the prompt.	{ "answer of action 1": "Yes", "answer of action 2": "Yes", "answer of action 3": "Yes" }	Yes										N	Y	Y	Y	N	No	No	Yes	Yes	Yes	Yes
36211374	56	2022	2022-10-10	10.3389/fimmu.2022.911631	Mendelian randomization analysis reveals causal effects of food intakes on inflammatory bowel disease risk	Title: Mendelian randomization analysis reveals causal effects of food intakes on inflammatory bowel disease risk. Abstract: Traditional observational studies have indicated a link between specific food intakes and inflammatory bowel disease (IBD), but the nature of such links remains unknown. We sought to assess the potential causal relationship between food intakes and IBD risk using Mendelian randomization methods. This study used summary statistics data from large-scale genome-wide association studies (GWAS) on food intakes, Crohn's disease (CD), and ulcerative colitis (UC). In the primary analysis, we used the inverse variance-weighted method to determine whether specific food was causal for CD and UC. In addition, we also ran four other Mendelian randomization methods, including MR Egger, weighted median, maximum likelihood, and weighted mode as a complement. The primary analysis showed that high consumption of poultry (OR, 3.696; 95% CI, 1.056-12.937; <i>p</i> = 0.041) and cereal (OR, 2.449; 95% CI, 1.094-5.482; <i>p</i> = 0.029) had a significant causal association with CD, while high oily fish intake level was found to be statistically significantly associated with the risk of UC (OR, 1.482; 95% CI, 1.002-2.194; <i>p</i> = 0.049). This MR study provides evidence of a potential causal link between certain food intake and CD and UC.	Exclude in full text screen	Yes	0						Not sure. The abstract mentions the use of large-scale genome-wide association studies (GWAS) to determine the link between food intakes and inflammatory bowel disease (IBD), but it is unclear if the study only used human subjects. Further information is needed to determine if this study meets the criteria.	Yes. This publication meets the criteria as it studies patients with Crohn's disease and ulcerative colitis to assess the potential causal relationship between food intakes and IBD risk.	Yes, this publication meets the criteria because it involves adult patients (at least 18 years old) and studies the potential causal relationship between food intakes and inflammatory bowel disease risk using Mendelian randomization methods.	Yes. This publication meets the criteria as it describes a Mendelian randomization prospective cohort study on the causal relationship between food intakes and inflammatory bowel disease risk.	Yes. This study mentions specific food intakes (poultry, cereal, and oily fish) and their potential causal relationship with inflammatory bowel disease.	1. No - The publication does not mention whether the study only used humans as research subjects. 2. Yes - The publication mentions that the study involved patients with Crohn's disease and ulcerative colitis. 3. Yes - The publication states that the study used Mendelian randomization methods. 4. Yes - The publication does not specify the age range of the patients. 5. Yes - The title and abstract mention the study is related to food intakes. 6. No - The publication does not meet the first criteria. 7. {'answer of action 1': 'No', 'answer of action 2': 'Yes', 'answer of action 3': 'Yes', 'answer of action 4': 'Yes', 'answer of action 5': 'Yes', 'answer of action 6': 'No'}	Yes, this publication meets all the criteria. - It mentions studies that only use humans as research subjects. - It involves patients with inflammatory bowel diseases, including Crohn's disease and ulcerative colitis. - It is a prospective cohort study. - It involves adult patients (at least 18 years old). - The title and abstract mention that the study is related to the consumption of protein (specifically, poultry, cereal, and oily fish).	{ "answer of action 1": "Yes", "answer of action 2": "Yes", "answer of action 3": "Yes" }	Yes										NS	Y	Y	Y	Y	Yes	No	Yes	Yes	Yes	Yes
36243353	51	2022	2022-10-15	10.1016/j.cgh.2022.09.031	Food Processing and Risk of Crohn's Disease and Ulcerative Colitis: A European Prospective Cohort Study	Title: Food Processing and Risk of Crohn's Disease and Ulcerative Colitis: A European Prospective Cohort Study. Abstract: Industrial foods have been associated with increased risks of several chronic conditions. We investigated the relationship between the degree of food processing and risks of Crohn's disease (CD) and ulcerative colitis (UC) in the European Prospective Investigation into Cancer and Nutrition cohort. Analyses included 413,590 participants (68.6% women; mean baseline age, 51.7 y) from 8 European countries. Dietary data were collected at baseline from validated country-specific dietary questionnaires. Associations between proportions of unprocessed/minimally processed and ultraprocessed food intake and CD and UC risks were estimated using Cox models to obtain hazard ratios (HRs) and 95% CIs. Models were stratified by center, age, and sex, and adjusted for smoking status, body mass index, physical activity, energy intake, educational level, and alcohol consumption. During a mean follow-up period of 13.2 years, 179 incident cases of CD and 431 incident cases of UC were identified. The risk of CD was lower in people consuming high proportions of unprocessed/minimally processed foods (adjusted HR for the highest vs lowest quartile: 0.57; 95% CI, 0.35-0.93; P trend < .01), particularly fruits and vegetables (adjusted HRs, 0.54; 95% CI, 0.34-0.87 and 0.55; 95% CI, 0.34-0.91, respectively). There was no association between unprocessed/minimally processed food intake and the risk of UC. No association was detected between ultraprocessed food consumption and CD or UC risks. In the European Prospective Investigation into Cancer and Nutrition cohort, consumption of unprocessed/minimally processed foods was associated with a lower risk of CD. No association between UC risk and food processing was found.	Exclude in full text screen	Yes	0						Not sure. The abstract mentions a cohort study investigating the relationship between food processing and risks of Crohn's disease and ulcerative colitis, but it does not explicitly mention whether the study only used human research subjects. More information would be needed to determine whether it meets the criteria.	Yes, this publication meets the criteria. Reason: The publication investigates the relationship between food processing and risks of Crohn's disease and ulcerative colitis in a European Prospective Investigation into Cancer and Nutrition cohort. The study involves patients with inflammatory bowel diseases, including Crohn's disease and ulcerative colitis.	Yes. This study involves adult patients (at least 18 years old) and investigates the relationship between food processing and risks of Crohn's disease and ulcerative colitis.	Yes. This publication meets the criteria because it is a prospective cohort study. It investigates the relationship between the degree of food processing and risks of Crohn's Disease and Ulcerative Colitis, and uses data from the European Prospective Investigation into Cancer and Nutrition cohort. In this study, the associations between proportions of unprocessed/minimally processed and ultra-processed food intake and CD and UC risks were estimated using Cox models to obtain hazard ratios and 95% CIs. The models were adjusted for confounding factors.	Yes. This study is related to the consumption of protein as the study investigated the relationship between the degree of food processing and risks of Crohn's disease and ulcerative colitis, and the dietary data were collected from validated country-specific dietary questionnaires which include information on meat, fish, poultry, egg, and dairy intake.	{ "answer of action 1": "Yes", "answer of action 2": "Yes", "answer of action 3": "Yes", "answer of action 4": "Yes", "answer of action 5": "Yes", "answer of action 6": "Yes" }	Yes, this publication meets all the criteria. 1. The study uses human subjects as research participants (European Prospective Investigation into Cancer and Nutrition cohort). 2. It involves patients with inflammatory bowel diseases, including Crohn's disease and ulcerative colitis. 3. It is a prospective cohort study. 4. The study includes adult patients with a mean baseline age of 51.7 years. 5. The title and abstract clearly mention the study's relevance to the consumption of protein by examining the relationship between the degree of food processing and the risks of Crohn's disease and ulcerative colitis.	{ "answer of action 1": "Yes", "answer of action 2": "Yes", "answer of action 3": "Yes" }	Yes										NS	Y	Y	Y	Y	Yes	Yes	Yes	Yes	Yes	Yes
30024912	468	2018	2018-07-20	10.1371/journal.pone.0200580	Differences in adiposity and diet quality among individuals with inflammatory bowel disease in Eastern Canada	Title: Differences in adiposity and diet quality among individuals with inflammatory bowel disease in Eastern Canada. Abstract: The objective of the current study was to characterize the relationship between diet quality and body composition in participants living with IBD, specifically Crohn's disease (CD) or ulcerative colitis (UC), in Atlantic Canada. Participants from the Atlantic Partnership for Tomorrow's Health (PATH) study are residents of one of the four Atlantic Canada provinces. Participants who completed the dietary questionnaire and had body composition measured were included in the study (n = 12,462 without IBD, n = 111 CD, n = 119 UC). A greater number of participants with IBD reported having multiple chronic conditions compared to those without IBD. Those with UC had statistically higher body weight and body mass index (BMI) compared to those without IBD. Overall, significant positive correlations were observed between adiposity and servings of refined grains, and meats and alternatives such as eggs and fish, whereas negative correlations were observed with servings of vegetables, fruit, whole grains, and alternatives such as tofu, and nuts/seeds. Participants with IBD (both CD and UC) consumed more refined grains than those without IBD. Using logistic regression analysis, participants consuming more servings of vegetables and whole grains were less likely to have CD where as those consuming more serving of fruit and bean/legumes were less likely to have UC. In the Atlantic PATH cohort, which includes a region of the world with a high incidence of IBD, distinct differences in adiposity and diet quality were observed in individuals with specific types of IBD compared to those without. There is a need for collaborative efforts to address weight management and diet quality issues in those living with IBD in the Atlantic Canadian region.	Exclude in full text screen	Yes	0						Yes. The study used human subjects as research participants and reported findings that are specific to a group of individuals with IBD in Eastern Canada.	Yes. This publication involves patients with inflammatory bowel diseases, specifically Crohn's disease and ulcerative colitis. The study analyzes the relationship between diet quality and body composition in individuals with IBD in Atlantic Canada. The abstract mentions the sample size of participants with CD and UC, and discusses the significant positive and negative correlations observed with servings of different foods. The publication also highlights the need for collaborative efforts to address weight management and diet quality issues in those living with IBD in the region.	Yes. This publication involves adult patients (participants of the Atlantic Partnership for Tomorrow's Health study) who were at least 18 years old. The study specifically includes participants with Crohn's disease or ulcerative colitis and compares their body composition and diet quality with those without IBD.	Yes, this publication meets the criteria as it is a prospective cohort study.	Yes. The title and abstract mention adiposity and diet quality among individuals with inflammatory bowel disease specifically Crohn's disease and ulcerative colitis. It also mentions that the study analyzes the consumption of meats and alternatives such as eggs and fish, which are sources of protein.	1. Yes, the publication meets the first criteria as it uses humans as research subjects. 2. Yes, the publication meets the second criteria as it involves patients with inflammatory bowel diseases (CD and UC). 3. Yes, the publication meets the third criteria as it is a prospective cohort study. 4. Yes, the publication meets the fourth criteria as it involves adult patients. 5. Yes, the publication meets the fifth criteria as the title and abstract mention the relationship between diet quality and body composition in individuals with IBD. 6. Yes, the publication meets all the criteria. 7.{ "answer of action 1": "Yes", "answer of action 2": "Yes", "answer of action 3": "Yes", "answer of action 4": "Yes", "answer of action 5": "Yes", "answer of action 6": "Yes" }	Yes. This publication meets all the given criteria. 1. It studies only humans as research subjects by investigating participants with inflammatory bowel disease (IBD) in Atlantic Canada. 2. It involves patients with inflammatory bowel diseases, specifically Crohn's disease (CD) or ulcerative colitis (UC). 3. It is a prospective cohort study, as indicated by the phrase "Participants from the Atlantic Partnership for Tomorrow's Health (PATH) study." 4. It involves adult patients, as the study participants are residents of Atlantic Canada. 5. The title and abstract mention the study's relation to diet, specifically the relationship between diet quality and body composition in participants with IBD. Overall, this publication meets all the specified criteria.	{ "answer of action 1": "Yes", "answer of action 2": "Yes", "answer of action 3": "Yes" }	Yes										Y	Y	Y	Y	Y	Yes	Yes	Yes	Yes	Yes	Yes
35497068	103	2022	2022-05-02	10.1016/j.eclinm.2022.101406	Meat consumption and all-cause mortality in 5763 patients with inflammatory bowel disease: A retrospective cohort study	Title: Meat consumption and all-cause mortality in 5763 patients with inflammatory bowel disease: A retrospective cohort study. Abstract: Whether meat consumption is related to risk of mortality in patients with inflammatory bowel disease (IBD) remains poorly understood. In the UK Biobank, 5763 patients with IBD were recruited from 2007 to 2010 and finished a brief food frequency questionnaire at baseline. We followed them until March 13, 2021 to document all-cause death events. Cox proportional hazard models were used to estimate hazard ratios (HRs) for all-cause mortality associated with consumptions of fish, unprocessed poultry, unprocessed red meat, and processed meat among the patients. During 67,095 person-years (mean follow-up 11??7 years, mean age 57??3, 52??5% female), we documented 590 death events. Higher consumption of processed meat was associated with an increased risk of all-cause mortality in patients with IBD (HR comparing >4??0 with 0-0??9 time/week=1??52, 95% confidence interval (CI) 1??05-2??19), but the <i>P</i>-trend for each 25??g increment was 0??075. This association remained significant in patients with Crohn's disease (HR 1??77, 95% CI 1??01-3??10) but not in patients with ulcerative colitis (HR 1??34, 95% CI 0??82-2??20). Consumptions of fish (HR 1??27, 95% CI 0??84-1??91), unprocessed poultry (HR 0??59, 95% CI 0??28-1??21), or unprocessed red meat (HR 0??87, 95% CI 0??60-1??26) were not significantly associated with the mortality of patients with IBD. More frequent consumption of processed meat was associated with an increased risk of mortality in patients with IBD, while no associations were observed for consumption of other types of meat. Our exploratory and speculative findings should be cautiously interpreted and need further replication in other cohorts. The National Natural Science Foundation of China (81,970,494); Key Project of Research and Development Plan of Hunan Province (2019SK2041).	Exclude in full text screen	Yes	0						Yes, this publication meets the criteria as it only uses human subjects in the study.	Yes, this publication meets the criteria as it involves patients with inflammatory bowel disease (IBD). The study recruited 5763 patients with IBD and explored the association between meat consumption and all-cause mortality in these patients. The abstract clearly states that the study involves patients with IBD, including Crohn's disease and ulcerative colitis.	Yes, this publication meets the criteria as it involves adult patients (at least 18 years old). The study recruited 5763 patients with inflammatory bowel disease from the UK Biobank, and all patients were over 18 years old.	Yes. This publication is a retrospective cohort study, which meets our criteria. The study investigates the association between meat consumption and all-cause mortality in patients with inflammatory bowel disease. The authors used Cox proportional hazard models to estimate hazard ratios and followed the patients for a mean of 11.7 years. The findings showed that higher consumption of processed meat was associated with an increased risk of all-cause mortality in patients with IBD. However, the authors caution that the findings are exploratory and need further replication in other cohorts.	Yes, the publication meets our criteria as the title and abstract mention the study's relation to the consumption of unprocessed red meat, processed meat, unprocessed poultry, and fish among patients with inflammatory bowel disease and their association with all-cause mortality.	{'answer of action 1': 'Yes', 'answer of action 2': 'Yes', 'answer of action 3': 'No', 'answer of action 4': 'Yes', 'answer of action 5': 'Yes', 'answer of action 6': 'No'}	Yes, this publication meets all the criteria. 1) It only uses human research subjects. 2) It involves patients with inflammatory bowel diseases. 3) It is a retrospective cohort study. 4) It involves adult patients. 5) The title and abstract mention that the study is related to the consumption of meat.	{ "answer of action 1": "Yes", "answer of action 2": "Yes", "answer of action 3": "Yes" }	Yes										Y	Y	Y	Y	Y	Yes	No	Yes	Yes	Yes	Yes
20818813	892	2010	2010-09-07	10.3748/wjg.v16.i34.4297	Pre-illness changes in dietary habits and diet as a risk factor for inflammatory bowel disease: a case-control study	Title: Pre-illness changes in dietary habits and diet as a risk factor for inflammatory bowel disease: a case-control study. Abstract: To evaluate whether symptoms of inflammatory bowel disease (IBD), before diagnosis modify dietary habits, and to investigate the pre-illness diet in patients with recent IBD in comparison with an age-matched healthy control group. Overall, 83 new cases of IBD (41 ulcerative colitis, 42 Crohn's disease) and 160 healthy controls were studied. Portions per week of 34 foods and beverages before onset of symptoms were recorded using a validated questionnaire. Duration of symptoms before IBD diagnosis, presence of specific symptoms and their impact on subjective changes in usual dietary habits were also recorded. The association between diet and IBD was investigated by multiple logistic regression and dietary patterns were assessed by factor analysis. Changes in dietary habits, due to the presence of symptoms, were reported by 38.6% of patients and were not significantly related to specific symptoms, rather to long duration of symptoms, only in Crohn's disease patients. In IBD patients who did not change dietary habits, moderate and high consumption of margarine (OR = 11.8 and OR = 21.37) was associated with ulcerative colitis, whilst high consumption of red meat (OR = 7.8) and high intake of cheese were associated with Crohn's disease. More than one third of IBD patients change dietary habits before diagnosis. Margarine, red meat and cheese increase the risk of ulcerative colitis and Crohn's disease.	Exclude in full text screen	Yes	0						Yes, this publication meets the criteria as it only involves human subjects as research participants.	Yes. This publication investigates the association between dietary habits and inflammatory bowel disease in patients with both Crohn's disease and ulcerative colitis.	Yes. The study involves adult patients (at least 18 years old) with new cases of inflammatory bowel disease and an age-matched healthy control group. The study records their dietary habits and investigates the association between diet and IBD. The abstract does not provide information on the age cutoff, but the study is likely to involve adults given that the diagnosis of IBD typically occurs in adulthood.	No, this publication does not meet our criteria as it is a case-control study.	Yes. This publication mentions that the study is related to the consumption of red meat and cheese which are sources of protein.	{'answer of action 1': 'No', 'answer of action 2': 'Yes', 'answer of action 3': 'No', 'answer of action 4': 'Yes', 'answer of action 5': 'No', 'answer of action 6': 'No'}	No, this publication does not meet all the criteria. (1) The publication does not mention whether the study only uses human as research subjects. (2) The publication involves patients with inflammatory bowel diseases, including Crohn's disease and ulcerative colitis. (3) The publication is a case-control study, not a prospective cohort study. (4) The publication does not specify the age range of the patients. (5) The title and abstract do mention that the study is related to the consumption of protein.	{ "answer of action 1": "Yes", "answer of action 2": "Yes", "answer of action 3": "Yes" }	Yes										Y	Y	Y	N	Y	No	No	No	Yes	Yes	Yes
36313095	42	2022	2022-10-31	10.3389/fnut.2022.985732	Impact of fibre and red/processed meat intake on treatment outcomes among patients with chronic inflammatory diseases initiating biological therapy: A prospective cohort study	Title: Impact of fibre and red/processed meat intake on treatment outcomes among patients with chronic inflammatory diseases initiating biological therapy: A prospective cohort study. Abstract: Biologic disease-modifying drugs have revolutionised the treatment of a number of chronic inflammatory diseases (CID). However, up to 60% of the patients do not have a sufficient response to treatment and there is a need for optimization of treatment strategies. To investigate if the treatment outcome of biological therapy is associated with the habitual dietary intake of fibre and red/processed meat in patients with a CID. In this multicentre prospective cohort study, we consecutively enrolled 233 adult patients with a diagnosis of Crohn's Disease, Ulcerative Colitis, Rheumatoid Arthritis (RA), Axial Spondyloarthritis, Psoriatic Arthritis and Psoriasis, for whom biologic therapy was planned, over a 3 year period. Patients with completed baseline food frequency questionnaires were stratified into a high fibre/low red and processed meat exposed group (HFLM) and an unexposed group (low fibre/high red and processed meat intake = LFHM). The primary outcome was the proportion of patients with a clinical response to biologic therapy after 14-16 weeks of treatment. Of the 193 patients included in our primary analysis, 114 (59%) had a clinical response to biologic therapy. In the HFLM group (<i>N</i> = 64), 41 (64%) patients responded to treatment compared to 73 (56%) in the LFHM group (<i>N</i> = 129), but the difference was not statistically significant (OR: 1.48, 0.72-3.05). For RA patients however, HFLM diet was associated with a more likely clinical response (82% vs. 35%; OR: 9.84, 1.35-71.56). Habitual HFLM intake did not affect the clinical response to biological treatment across CIDs. HFLM diet in RA patients might be associated with better odds for responding to biological treatment, but this would need confirmation in a randomised trial. (clinicaltrials.gov), identifier [NCT03173144].	Exclude in full text screen	Yes	0						No, the publication does not meet the criteria as it involves the use of human subjects to investigate the impact of dietary intake on treatment outcomes in patients with chronic inflammatory diseases receiving biological therapy.	Yes, this publication meets our criteria as it involves patients with Crohn's disease and ulcerative colitis.	Yes, this study meets our criteria as it involves adult patients (at least 18 years old) with chronic inflammatory diseases receiving biological therapy.	Yes, it meets our criteria as it is a prospective cohort study.	Yes. The title and abstract mention the consumption of red/processed meat as a variable of interest in relation to biologic treatment outcomes in patients with chronic inflammatory diseases.	1. Yes 2. Yes 3. Yes 4. Yes 5. Yes 6. Yes 7. {"answer of action 1": "Yes", "answer of action 2": "Yes", "answer of action 3": "Yes", "answer of action 4": "Yes", "answer of action 5": "Yes", "answer of action 6": "Yes"}	Yes, this publication meets all the criteria. (1) The study only uses human subjects. (2) The study involves patients with inflammatory bowel diseases, including Crohn's disease and ulcerative colitis. (3) The study is a prospective cohort study. (4) The study involves adult patients (at least 18 years old). (5) The title and abstract mention the consumption of red/processed meat.	1. Does the publication involve patients with inflammatory bowel diseases, including Crohn's disease and ulcerative colitis? No 2. Does the publication involve adult patients (at least 18 years old)? Yes 3. Summary of Judgements: Action 1: No Action 2: Yes Action 3: No	Yes										N	Y	Y	Y	Y	No	Yes	Yes	Yes	No	Yes
33681269	244	2021	2021-03-08	10.3389/fnut.2020.602090	Association Between Inflammatory Potential of the Diet and Ulcerative Colitis: A Case-Control Study	Title: Association Between Inflammatory Potential of the Diet and Ulcerative Colitis: A Case-Control Study. Abstract: <b>Background/Aim:</b> Despite the inflammatory nature of inflammatory bowel disease (IBD), limited data are available on the association of inflammatory potential of the diet and risk of ulcerative colitis (UC). We aimed to investigate the association of inflammatory potential of the diet (IPD) score and odds of UC in a case-control study. <b>Methods:</b> Patients with UC were enrolled from Iranian IBD registry, whose disease was confirmed by a gastroenterologist. Controls were selected randomly from the Study of the Epidemiology of Psycho Alimentary Health and Nutrition (SEPAHAN) study, a large population-based study on more than 8,000 apparently healthy individuals. Dietary intakes of 28 food items obtained from a validated dish-based food frequency questionnaire (FFQ), were used to compute IPD score. <b>Results:</b> This case-control study was carried out among 109 cases and 218 randomly chosen controls. Mean age of cases and controls was 39.5 ?? 10.0 and 41.5 ?? 11.8 y, respectively. Totally, 52% of study participants were female and 48% were male. After controlling for age, sex, and body mass index (BMI), we found that the patients with UC were more likely to be in the highest quartile of IPD score compared with controls (OR: 2.83; 95% CI: 1.41-5.69, <i>P</i>-trend < 0.001). This association strengthened after additional adjustment for education, smoking, medical history, and physical activity (OR: 3.48; 95% CI: 1.32-9.10, <i>P</i>-trend = 0.003). When we took dietary habits into account, the association was slightly attenuated (OR: 3.33; 95% CI: 1.20-9.20, <i>P</i>-trend = 0.005). <b>Conclusions:</b> We found that adherence to a pro-inflammatory diet was positively associated with greater odds of UC. Further studies are required to confirm these findings.	Exclude in full text screen	Yes	0						Yes, the study meets the criteria as it uses human subjects for research.	Yes, this publication meets our criteria. The study involves patients with ulcerative colitis and investigates the association between inflammatory potential of the diet and the risk of ulcerative colitis. The study is a case-control study in which patients with ulcerative colitis were enrolled from an Iranian IBD registry and controls were selected randomly from the Study of the Epidemiology of Psycho Alimentary Health and Nutrition (SEPAHAN) study. The study used a validated dish-based food frequency questionnaire (FFQ) to compute inflammatory potential of the diet score. The study found that adherence to a pro-inflammatory diet was positively associated with greater odds of UC.	Yes, this publication meets the criteria as it involves adult patients (at least 18 years old).	No, this is a case-control study.	Yes. The study investigates the association between dietary intake and risk of ulcerative colitis and mentions the use of a food frequency questionnaire to compute the inflammatory potential of the diet. Therefore, it is related to the consumption of protein.	The answers to the actions are as follows: 1. No 2. Yes 3. No 4. Yes 5. Yes 6. No The final json object: { "answer of action 1": "No", "answer of action 2": "Yes", "answer of action 3": "No", "answer of action 4": "Yes", "answer of action 5": "Yes", "answer of action 6": "No" }	No. Reasons: - This study uses patients with ulcerative colitis as research subjects, which satisfies criterion (2). - The study design is a case-control study, not a prospective cohort study, which does not meet criterion (3). - The abstract does not mention whether the study includes patients with Crohn's disease or any other inflammatory bowel diseases, so criterion (2) is only partially met. - The title mentions ulcerative colitis, but it does not specify that the study is related to the consumption of protein, so criterion (5) is not met. - It is not mentioned in the abstract whether the study uses only human subjects, so criterion (1) is not met. - The abstract does not mention the age of the patients, so it is unclear whether adult patients are included, thus criterion (4) is not met.	{'answer of action 1': 'Yes', 'answer of action 2': 'Yes', 'answer of action 3': 'Yes'}	Yes										Y	Y	Y	N	Y	No	No	No	Yes	Yes	Yes
31684946	369	2019	2019-11-06	10.1186/s12937-019-0492-9	Does the inflammatory potential of diet affect disease activity in patients with inflammatory bowel disease?	Title: Does the inflammatory potential of diet affect disease activity in patients with inflammatory bowel disease?. Abstract: Diet is an important modulator of inflammation, which is associated with inflammatory bowel disease (IBD). In this study, we examined whether the inflammatory properties of diets are associated with disease activity in patients with IBD. A cross-sectional study was conducted on 143 IBD patients, including 32 patients with Crohn's disease (CD) and 111 patients with ulcerative colitis (UC). Dietary intakes were assessed by a valid 168-item food frequency questionnaire (FFQ). The inflammatory potential of the diet was assessed by calculating the two scores of Dietary Inflammatory Index (DII??), and the Empirical Dietary Inflammatory Pattern (EDIP), and CD and UC disease activity were determined by the Crohn's disease activity index (CDAI) and the Mayo score, respectively. Associations of the inflammatory indices as median and as tertiles with disease activity were analyzed using logistic regression in a univariate model and after adjusting for total energy intake (continuous), type of disease (CD and UC) and drug consumption (no drugs, single drug, and multiple drugs). Sixty-four IBD patients (44.8%) in this study had active disease.The DII?? score and the EDIP did not differ significantly between active and inactive patients (-?€?1.45?€????€?1.04 vs.-?€?1.20?€????€?1.24; 0.56?€????€?0.22 vs. 0.53?€????€?0.28, respectively). After adjusting for energy intake, drug use, and IBD type, the odds (95%CIs) of active disease among patients in tertile 3 compared to those in tertile 1 were 0.84 (0.32-2.17) for DII and 1.50 (0.61-3.72) for EDIP; neither of which were statistically significantly different from the rates in tertile 1. Although point estimates were in the expected direction of increased risk, the inflammatory potential of diet, assessed using DII or EDIP, was not associated with severity of disease in IBD patients. Whether diet-related inflammation affects disease activity in patients with IBD deserves further investigations.	Exclude in full text screen	Yes	0						Yes. The publication meets the criteria as it involves only human subjects for the study.	Yes. This publication meets our criteria as it involves patients with inflammatory bowel diseases (IBD), including Crohn's disease (CD) and ulcerative colitis (UC). The study examines whether the inflammatory properties of diets are associated with disease activity in patients with IBD. A cross-sectional study was conducted on 143 IBD patients, including 32 patients with CD and 111 patients with UC. The associations of the inflammatory indices with disease activity were analyzed using logistic regression in a univariate model and after adjusting for total energy intake (continuous), type of disease (CD and UC) and drug consumption. The study concludes that although point estimates were in the expected direction of increased risk, the inflammatory potential of diet, assessed using DII or EDIP, was not associated with the severity of the disease in IBD patients.	Yes, the publication meets our criteria since it involves adult patients with IBD.	No, this is a cross-sectional study.	Yes. The title and abstract mention consumption of diet and its association with disease activity in patients with inflammatory bowel disease.	{ "answer of action 1": "Yes", "answer of action 2": "Yes", "answer of action 3": "No", "answer of action 4": "Yes", "answer of action 5": "Yes", "answer of action 6": "No" }	Yes. This publication meets all the criteria. 1) It only uses humans as research subjects. 2) It involves patients with inflammatory bowel diseases, including Crohn's disease and ulcerative colitis. 3) It is a cross-sectional study, which is a type of prospective cohort study. 4) It involves adult patients (IBD patients). 5) The title and abstract mention that the study is related to the consumption of protein (inflammatory potential of diet).	{ "answer of action 1": "Yes", "answer of action 2": "Yes", "answer of action 3": "Yes" }	Yes										Y	Y	Y	N	Y	No	No	Yes	Yes	Yes	Yes

### Sheet: DM
PMID	id	Publication Year	Create Date	DOI	Title	joined_content	Screen_in_real_practice	Screen_in_real_practice_preserved_after_screen_title_abstract	Records_100	ResercherLabeled_Species	ResercherLabeled_research_design	ResercherLabeled_disease_md	ResercherLabeled_disease_p	GPT35_species_full	GPT35_disease_dm_full	GPT35_research_type_full	GPT35_disease_p_full	GPT35_prompt_strategy_2_Full_combination_full	GPT35_prompt_strategy_3_Full_combination_full	GPT35_prompt_strategy_2_Best_combination_full	GPT35_prompt_strategy_3_Best_combination_full	GPT4_species_full	GPT4_disease_dm_full	GPT4_research_type_full	GPT4_disease_p_full	GPT4_prompt_strategy_2_Full_combination_full	GPT4_prompt_strategy_3_Full_combination_full	GPT4_prompt_strategy_2_Best_combination_full	GPT4_prompt_strategy_3_Best_combination_full	GPT35_species	GPT35_research_type	GPT35_disease_dm	GPT35_disease_p	GPT35_prompt_strategy_1_Full_combination	GPT35_prompt_strategy_2_Full_combination	GPT35_prompt_strategy_3_Full_combination	GPT35_prompt_strategy_1_Best_combination	GPT35_prompt_strategy_2_Best_combination	GPT35_prompt_strategy_3_Best_combination	GPT4_species	GPT4_disease_dm	GPT4_research_type	GPT4_disease_p	GPT4_prompt_strategy_1_Full_combination	GPT4_prompt_strategy_2_Full_combination	GPT4_prompt_strategy_3_Full_combination	GPT4_prompt_strategy_1_Best_combination	GPT4_prompt_strategy_2_Best_combination	GPT4_prompt_strategy_3_Best_combination
27504888	461	2016	2016-08-10	10.1159/000448402	Epidemiology of Parkinson's Disease: A Population-Based Study in Primary Care in Italy	Title: Epidemiology of Parkinson's Disease: A Population-Based Study in Primary Care in Italy. Abstract: There are no studies on prevalence, incidence and comorbidities of Parkinson's disease (PD) in the Italian population. The database of 700 Italian general practitioners (population, 923,356) was investigated. All patients with International Classification of Diseases Ninth Revision - Clinical Modification (ICD-9-CM) diagnosis of PD during the period 2002-2012 were included. Parkinsonisms were excluded. Clinical conditions preceding PD were identified through ICD-9-CM codes. The Charlson Comorbidity Index was used. PD crude and standardized prevalence and annual incidence were calculated. Crude and adjusted hazard ratios were calculated for comorbidities. A total of 2,204 patients (1,140 men, 1,064 women, age 22-95 years) were included. The crude prevalence of PD was 239/100,000. Prevalence increased exponentially with age. Standardized prevalence was 233 (95% CI 232-235). One hundred ninety-four patients were newly diagnosed, giving a crude incidence of 22/100,000 and a standardized incidence of 23.1/100,000 (95% CI 22.9-23.2). Incidence increased steadily until age 75-84 years and then decreased. Older age, cardiovascular and gastrointestinal disorders, diabetes, and restless-legs syndrome were associated with increased PD risk and smoking and hypersomnia with decreased PD risk. The Charlson Comorbidity Index was associated with PD risk with a documented gradient. Prevalence and incidence of PD in Italy are in line with studies with the highest case ascertainment. PD risk varies with the number and type of comorbidities.	Included after full text screen	Yes	1	Y	Y	Y	Y	Yes, this publication meets the criteria as it only uses human subjects.	No. This publication does not meet our criteria as it does not involve patients with diabetes mellitus.	Yes, this publication meets the criteria as it is a population-based study and reports on prevalence, incidence, and comorbidities of Parkinson's disease, and includes a large sample size of patients (n=2,204). The study design is retrospective cohort study as it identifies patients with a specific diagnosis (ICD-9-CM diagnosis of PD) during a certain period of time (2002-2012) and then examines their clinical conditions and comorbidities.	Yes. This publication involves patients with Parkinson's disease. The study investigates the prevalence, incidence, and comorbidities of Parkinson's disease in the Italian population through analyzing the database of 700 Italian general practitioners (population, 923,356) diagnosed with PD during the period 2002-2012. The study examines the risk factors associated with Parkinson's disease and the Charlson Comorbidity Index.	{ "answer of action 1": "No", "answer of action 2": "Yes", "answer of action 3": "No", "answer of action 4": "Yes", "answer of action 5": "No" }	Yes, this publication meets all the given criteria. 1) It only uses human subjects as research participants. 2) It is a population-based study, which falls under the category of retrospective cohort study. 3) It involves patients with Parkinson's disease. 4) It does not involve patients with diabetes mellitus. Therefore, it meets all the specified criteria.	{ "answer of action 1": "Yes", "answer of action 2": "Yes", "answer of action 3": "Yes" }	Yes	Yes, this study meets the criteria, as it uses a database of Italian general practitioners and their patient population to investigate the prevalence, incidence, and comorbidities of Parkinson's disease, and focuses on human subjects.	Yes, the study meets the criteria as it involves patients with diabetes mellitus. The abstract states that diabetes is one of the comorbidities associated with increased Parkinson's disease (PD) risk.	Yes, this study meets the criteria as it is a population-based retrospective cohort study. It analyzes the database of Italian general practitioners and investigates the incidence, prevalence, and comorbidities of Parkinson's disease in the Italian population during the period of 2002-2012.	Yes, this publication meets the criteria as it involves patients with Parkinson's disease. The study investigates the prevalence, incidence, and comorbidities of PD in the Italian population, using a database of 700 Italian general practitioners and focusing on patients with an ICD-9-CM diagnosis of PD.	{ "answer of action 1": "Yes", "answer of action 2": "No", "answer of action 3": "Yes", "answer of action 4": "Yes", "answer of action 5": "No" }	Yes	{ "answer of action 1": "Yes", "answer of action 2": "Yes", "answer of action 3": "Yes" }	Yes	Y	Y	N	Y	No	No	Yes	Yes	Yes	Yes	Yes	Yes	Yes	Yes	Yes	No	Yes	Yes	Yes	Yes
17251276	856	2007	2007-01-26	10.2337/dc06-2011	Type 2 diabetes and the risk of Parkinson's disease	Title: Type 2 diabetes and the risk of Parkinson's disease. Abstract: To evaluate whether type 2 diabetes at baseline is a risk factor for Parkinson's disease. We prospectively followed 51,552 Finnish men and women 25-74 years of age without a history of Parkinson's disease at baseline. History of diabetes and other study parameters were determined at baseline using standardized measurements. Ascertainment of the Parkinson's disease status was based on the nationwide Social Insurance Institution's drug register data. Hazard ratios of incident Parkinson's disease associated with the history of type 2 diabetes were estimated. During a mean follow-up period of 18.0 years, 324 men and 309 women developed incident Parkinson's disease. Age- and study year-adjusted hazard ratios of incident Parkinson's disease among subjects with type 2 diabetes, compared with those without it, were 1.80 (95% CI 1.03-3.15) in men, 1.93 (1.05-3.53) in women, and 1.85 (1.23-2.80) in men and women combined (adjusted also for sex). Further adjustment for BMI, systolic blood pressure, total cholesterol, education, leisure-time physical activity, smoking, alcohol drinking, and coffee and tea consumption affected the results only slightly. The multivariate adjusted association between type 2 diabetes and the risk of Parkinson's disease was also confirmed in stratified subgroup analysis. These data suggest that type 2 diabetes is associated with an increased risk of Parkinson's disease. Surveillance bias might account for higher rates in diabetes. The mechanism behind this association between diabetes and Parkinson's disease is not known.	Included after full text screen	Yes	1	Y	Y	Y	Y	Yes, this study meets the criteria as it only uses human as research subjects.	Yes. This publication involves patients with type 2 diabetes and their risk of developing Parkinson's disease.	Yes. This study is a prospective cohort study and meets the criteria. It followed a group of people over time (18.0 years) to evaluate the association between type 2 diabetes and the risk of Parkinson's disease.	Not sure. Although the study explores the association between type 2 diabetes and the risk of Parkinson's disease, the abstract doesn't explicitly state that patients with Parkinson's disease were involved in the study.	{ "answer of action 1": "Yes", "answer of action 2": "Yes", "answer of action 3": "Yes", "answer of action 4": "No", "answer of action 5": "No" }	Yes. This publication meets all the criteria. 1) The study only uses human as research subjects. 2) The study is a prospective cohort study. 3) The study involves patients with diabetes mellitus. 4) The study involves patients with Parkinson's disease.	{ "answer of action 1": "Yes", "answer of action 2": "Yes", "answer of action 3": "Yes" }	Yes	Yes, this study meets the criteria as it uses human subjects in the research. The study followed 51,552 Finnish men and women aged 25-74 years without a history of Parkinson's disease at baseline, determining history of diabetes and other factors using standardized measurements.	Yes, it meets the criteria as it involves patients with type 2 diabetes mellitus and studies the risk of Parkinson's disease in these patients.	Yes, it meets the criteria because it is a prospective cohort study. The study followed participants over time and assessed the association between type 2 diabetes and the risk of Parkinson's disease.	Yes, this study meets the criteria as it involves patients with Parkinson's disease. The study evaluates whether type 2 diabetes is a risk factor for Parkinson's disease and follows a population without a history of Parkinson's disease at baseline. Throughout the study, some participants developed Parkinson's disease, making them part of the studied population.	{ "answer of action 1": "Yes", "answer of action 2": "Yes", "answer of action 3": "Yes", "answer of action 4": "Yes", "answer of action 5": "Yes" }	Yes	{ "answer of action 1": "Yes", "answer of action 2": "Yes", "answer of action 3": "Yes" }	Yes	Y	Y	Y	NS	Yes	No	Yes	Yes	Yes	Yes	Yes	Yes	Yes	Yes	Yes	Yes	Yes	Yes	Yes	Yes
31634625	252	2020	2019-10-22	10.1016/j.wneu.2019.10.063	Investigating Risk Factors and Predicting Complications in Deep Brain Stimulation Surgery with Machine Learning Algorithms	Title: Investigating Risk Factors and Predicting Complications in Deep Brain Stimulation Surgery with Machine Learning Algorithms. Abstract: Deep brain stimulation (DBS) surgery is an option for patients experiencing medically resistant neurologic symptoms. DBS complications are rare; finding significant predictors requires a large number of surgeries. Machine learning algorithms may be used to effectively predict these outcomes. The aims of this study were to 1) investigate preoperative clinical risk factors and 2) build machine learning models to predict adverse outcomes. This multicenter registry collected clinical and demographic characteristics of patients undergoing DBS surgery (n??= 501) and tabulated occurrence of complications. Logistic regression was used to evaluate risk factors. Supervised learning algorithms were trained and validated on 70% and 30%, respectively, of both oversampled and original registry data. Performance was evaluated using area under the receiver operating characteristics curve (AUC), sensitivity, specificity, and accuracy. Logistic regression showed that the risk of complication was related to the operating institution in which the surgery was performed (odds ratio [OR]??= 0.44, confidence interval [CI]??= 0.25-0.78), body mass index (OR??= 0.94, CI??= 0.89-0.99), and diabetes (OR??= 2.33, CI??= 1.18-4.60). Patients with diabetes were almost 3????more likely to return to the operating room (OR??= 2.78, CI??= 1.31-5.88). Patients with a history of smoking were 4?? more likely to experience postoperative infection (OR??= 4.20, CI??= 1.21-14.61). Supervised learning algorithms demonstrated high discrimination performance when predicting any complication (AUC??= 0.86), a complication within 12 months (AUC??= 0.91), return to the operating room (AUC??= 0.88), and infection (AUC??= 0.97). Age, body mass index, procedure side, gender, and a diagnosis of Parkinson disease were influential features. Multiple significant complication risk factors were identified, and supervised learning algorithms effectively predicted adverse outcomes in DBS surgery.	Exclude in title and abstract screen	No	1	Y	Y	Y	Y	Not sure. The abstract does not specify whether the study used only human subjects.	Yes. This publication meets the criteria as it mentions patients with diabetes mellitus as a risk factor for complications in deep brain stimulation surgery.	Yes. This publication is a prospective cohort study that investigates risk factors and builds machine learning models to predict adverse outcomes in deep brain stimulation surgery. The study collected clinical and demographic characteristics of patients undergoing DBS surgery (n = 501) and tabulated occurrence of complications. Logistic regression was used to evaluate risk factors and supervised learning algorithms were trained and validated.	Yes, this publication meets our criteria as it involves patients undergoing deep brain stimulation surgery, some of whom may have Parkinson's disease.	{ "answer of action 1": "No", "answer of action 2": "Yes", "answer of action 3": "No", "answer of action 4": "Yes", "answer of action 5": "No" }	Yes, this publication meets all the criteria. It uses human subjects, it is a prospective cohort study as it investigates risk factors and predicts complications in deep brain stimulation surgery. It involves patients with Parkinson's disease, as mentioned in the abstract.	{ "answer of action 1": "Yes", "answer of action 2": "Yes", "answer of action 3": "Yes" }	Yes	Yes, the study meets the criteria as it involves the collection of clinical and demographic characteristics of patients undergoing DBS surgery (n = 501), which indicates that humans are used as research subjects.	Yes, the study meets the criteria as it involves patients with diabetes mellitus. The study found that diabetes is a significant risk factor for complications in deep brain stimulation surgery, and patients with diabetes were almost 3x more likely to return to the operating room.	Not sure. The abstract doesn't explicitly mention if it is a prospective or retrospective cohort study or a case-control study. However, the study involves a multicenter registry, examines risk factors, and builds machine learning models to predict outcomes, which may suggest it could be a cohort study.	Yes, the study meets the criteria as it involves patients undergoing DBS surgery, which is an option for patients with Parkinson's disease. The abstract also mentions that a diagnosis of Parkinson's disease was among the influential features in predicting adverse outcomes in DBS surgery.	{ "answer of action 1": "Yes", "answer of action 2": "Yes", "answer of action 3": "Yes", "answer of action 4": "Yes", "answer of action 5": "Yes" }	Yes	{ "answer of action 1": "Yes", "answer of action 2": "Yes", "answer of action 3": "Yes" }	Yes	NS	Y	Y	Y	Yes	No	Yes	Yes	Yes	Yes	Yes	Yes	NS	Yes	Yes	Yes	Yes	Yes	Yes	Yes
28647892	404	2017	2017-06-26	10.1007/s10286-017-0440-8	Postprandial hypotension in neurological disorders: systematic review and meta-analysis	Title: Postprandial hypotension in neurological disorders: systematic review and meta-analysis. Abstract: Postprandial hypotension (PPH) has been associated with increased risk of syncope, falls, stroke, angina and mortality. As the majority of patients with PPH are asymptomatic, the diagnosis is often overlooked. The aim of this study was to perform a systematic review and meta-analysis of available scientific evidence on the likelihood of PPH in neurological diseases. A systematic review of the literature (PubMed library, Cochrane Database for Systematic Reviews and Cochrane Central Register of Controlled Trials for results up to January 2017) identified 327 studies, of which 11 reported the frequency of PPH in patients with neurological diseases compared to healthy controls. These 11 studies were on patients with Parkinson's disease (PD; n = 6 studies), multiple system atrophy (MSA; n = 1), Alzheimer's disease (AD; n = 1) and diabetic neuropathy (DN; n = 2). The meta-analysis revealed that patients with neurological diseases had a significantly higher frequency of PPH than healthy controls [147/289 patients vs. 41/217 controls; odd ratio (OR) 5.23, 95% confidence interval (CI) 2.90-9.45, p??<??0.00001]. For each of the four diseases, the respective patients had a significantly higher frequency of PPH than healthy controls (PD: 107/201 patients vs. 32/136 controls; OR 3.49, 95% CI 2.09-5.83, p??<??0.0001; MSA: 19/27 patients vs. 0/24 controls; OR 89.55, 95% CI 2.65-3030.33, p??=??0.01; AD: 7/10 patients vs. 6/23 controls; OR 6.61, 95% CI 1.28-34.14, p??=??0.02; DN: 14/51 patients vs. 3/34 controls; OR 4.83, 95%CI 1.20-19.41, p??=??0.03). The likelihood of having PPH is higher in patients with neurological diseases than in healthy controls. These findings should prompt further research focusing on the epidemiology and pathophysiology of PPH in different neurological diseases.	Exclude in title and abstract screen	No	1	Y	N	Y	Y	Yes, it does not meet the criteria as it involves human subjects with neurological diseases.	Not sure. The study looks at the correlation between neurological diseases and postprandial hypotension, but does not mention diabetes mellitus specifically. It does include patients with diabetic neuropathy, but it is unclear if these patients had diabetes mellitus as well as the neurological disease.	Yes, this publication meets the criteria because it is a systematic review and meta-analysis.	Yes, this publication meets our criteria as it involves patients with Parkinson's disease.	{ "answer of action 1": "Yes", "answer of action 2": "Yes", "answer of action 3": "No", "answer of action 4": "Yes", "answer of action 5": "No" }	Yes. This publication meets all the given criteria. Here's the breakdown: (1) It studies human subjects as research participants. (2) It is a systematic review and meta-analysis, which is a type of study design that falls under retrospective studies. (3) It involves patients with diabetes mellitus (specifically, diabetic neuropathy). (4) It involves patients with Parkinson's disease.	{ "answer of action 1": "Yes", "answer of action 2": "Yes", "answer of action 3": "Yes" }	Yes	Yes, this study meets the criteria, as it focused on patients with neurological diseases and compared them to healthy controls, indicating that human subjects were used in the research.	Yes, because the study includes patients with diabetic neuropathy (DN), which is a condition related to diabetes mellitus.	No, because this publication is a systematic review and meta-analysis, which does not meet the criteria of being a prospective or retrospective cohort study or a case-control study.	Yes, the study meets the criteria as it includes patients with Parkinson's disease (PD) among the neurological diseases investigated for the likelihood of postprandial hypotension (PPH).	{ "answer of action 1": "Yes", "answer of action 2": "No", "answer of action 3": "Yes", "answer of action 4": "Yes", "answer of action 5": "No" }	No	{ "answer of action 1": "Yes", "answer of action 2": "Yes", "answer of action 3": "Yes" }	Yes	Y	Y	NS	Y	No	No	Yes	Yes	Yes	Yes	Yes	Yes	No	Yes	No	No	No	Yes	Yes	Yes
30097477	332	2018	2018-08-12	10.1212/WNL.0000000000006121	Nonataxia symptoms in Friedreich Ataxia: Report from the Registry of the European Friedreich's Ataxia Consortium for Translational Studies (EFACTS)	Title: Nonataxia symptoms in Friedreich Ataxia: Report from the Registry of the European Friedreich's Ataxia Consortium for Translational Studies (EFACTS). Abstract: To provide a systematic evaluation of the broad clinical variability in Friedreich ataxia (FRDA), a multisystem disorder presenting mainly with afferent ataxia but also a complex phenotype of nonataxia symptoms. From the large database of the European Friedreich's Ataxia Consortium for Translational Studies, 650 patients with genetically confirmed FRDA were included. Detailed data of medical history documentation, questionnaires, and reports on clinical features were analyzed to provide in-depth description of the clinical profile and frequency rates of phenotypical features with a focus on differences between typical-onset and late-onset FRDA. Logistic regression modeling was used to identify predictors for the presence of the most common clinical features. The most frequent clinical features beyond afferent ataxia were abnormal eye movements (90.5%), scoliosis (73.5%), deformities of the feet (58.8%), urinary dysfunction (42.8%), cardiomyopathy and cardiac hypertrophy (40.3%), followed by decreased visual acuity (36.8%); less frequent features were, among others, depression (14.1%) and diabetes (7.1%). Most of these features were more common in the typical-onset group compared to the late-onset group. Logistic regression models for the presence of these symptoms demonstrated the predictive value of GAA repeat length on the shorter allele and age at onset, but also severity of ataxia signs, sex, and presence of neonatal problems. This joint European effort demonstrates the multisystem nature of this neurodegenerative disease encompassing most the central nervous, neuromuscular, cardiologic, and sensory systems. A distinct and deeper knowledge of this rare and chronic disease is highly relevant for clinical practice and designs of clinical trials.	Exclude in title and abstract screen	No	1	Y	Y	N	N	Yes. The study meets the criteria because it only uses human as research subjects.	No. This publication does not meet our criteria as it mentions diabetes only as a less frequent clinical feature in Friedreich Ataxia patients, and it is not a study focused on patients with diabetes mellitus.	Yes. This study meets the criteria as it is a retrospective cohort study analyzing data from a large database of patients with a multisystem disorder. The authors used logistic regression modeling to identify predictors for the presence of clinical features.	No, this publication is about Friedreich ataxia, not Parkinson's disease. Therefore, it does not meet our criteria.	{ "answer of action 1": "Yes", "answer of action 2": "Yes", "answer of action 3": "No", "answer of action 4": "No", "answer of action 5": "No" }	Yes, this publication meets all the criteria. (1) It only uses humans as research subjects. (2) It is a retrospective cohort study. (3) It involves patients with Friedreich ataxia, which is a type of diabetes mellitus. (4) It does not involve patients with Parkinson's disease.	{ "answer of action 1": "Yes", "answer of action 2": "Yes", "answer of action 3": "Yes" }	Yes	Yes, the study meets the criteria as it involves 650 patients with genetically confirmed Friedreich ataxia, which indicates that human subjects are being researched.	No, the study does not meet the criteria because it focuses on Friedreich ataxia (FRDA) and its various clinical features, with diabetes being only one of the less frequent features (7.1%) observed in the patients studied. The primary focus is not on patients with diabetes mellitus.	Not sure. The abstract provides detailed data of medical history documentation, questionnaires, and reports on clinical features, but it does not explicitly mention if it is a prospective or retrospective cohort study, or a case-control study.	No, this study does not meet the criteria as it focuses on Friedreich ataxia (FRDA) and not Parkinson's disease.	{ "answer of action 1": "Yes", "answer of action 2": "No", "answer of action 3": "No", "answer of action 4": "No", "answer of action 5": "No" }	No	{'answer of action 1': 'Yes', 'answer of action 2': 'No', 'answer of action 3': 'No'}	No	Y	Y	N	N	No	No	Yes	No	Yes	Yes	Yes	No	NS	No	No	No	No	No	No	No
24613270	592	2014	2014-03-12	10.1016/j.jamda.2014.01.010	Clinical, demographic, and pharmacologic features of nursing home residents with Huntington's disease	Title: Clinical, demographic, and pharmacologic features of nursing home residents with Huntington's disease. Abstract: The purpose of this descriptive, retrospective analysis was to develop a demographic and clinical profile of nursing home residents with a diagnosis of Huntington's disease (HD). Queries were made of a large data repository of linked and de-identified Minimum Data Set version 3.0 and prescription claims records, for the time period of October 1, 2010 through March 31,??2012. Of 249,811 residents, 340 (0.14%) had a diagnosis of HD; 61% were female and 77.9% were Caucasian. The age range mode was 55-59 years (15%). Approximately one-half of the residents with HD exhibited communication difficulties, 78% had moderate or severe cognitive impairment, and most have significant functional limitations. Depression, dementia, anxiety, psychosis, and bipolar disease were present in 59.4%, 50.9%, 35.9%, and 23.2%, and 9.7%, respectively. Only 21% of residents with HD exhibited troublesome behavioral symptoms. Comorbidities of diabetes and cancer were uncommon (0.3%). Use of physical restraints (excluding bed rails) was considerably higher in residents with HD than in the general nursing home population. Falls were documented in almost one-half of residents. Antipsychotics were used in 61.6% of residents; 16.2% had psychotic symptoms. One was treated with tetrabenazine. Anxiolytics were received by 59.1% of residents, whereas only 35.9% had anxiety noted on Minimum Data Set records. The prevalence of HD in US nursing homes is very low (0.14%). Affected residents have significant cognitive and functional impairments, but problematic behaviors are present in only a minority. Serious comorbidities such as cancer and diabetes are rare. Antipsychotics, antidepressants, and anxiolytics are the mainstays of treatment.	Exclude in title and abstract screen	No	1	Y	N	NS	N	Yes, this publication meets the criteria as it only uses nursing home residents with a diagnosis of Huntington's disease as research subjects.	Not sure. The publication mentions comorbidities, but the prevalence and involvement of diabetes in nursing home residents with HD is not discussed in detail.	Yes. This is a retrospective cohort study. The study collected data from a repository and analyzed the demographic and clinical profile of nursing home residents with a diagnosis of Huntington's disease.	No. This publication does not meet our criteria since it is about nursing home residents with Huntington's disease, not Parkinson's disease.	{ "answer of action 1": "No", "answer of action 2": "Yes", "answer of action 3": "No", "answer of action 4": "No", "answer of action 5": "No" }	Yes, this publication meets all the given criteria. (1) It only uses human subjects as research participants (nursing home residents). (2) It is a retrospective analysis, which is a type of observational study. (3) It involves patients with Huntington's disease, which is not explicitly mentioned in the abstract but is the focus of the study. (4) It does not involve patients with diabetes mellitus or Parkinson's disease, which are not mentioned in the abstract.	Answer of action 1: Yes Answer of action 2: No Answer of action 3: No	Yes	Yes, this study meets the criteria because it involves the analysis of data related to nursing home residents with Huntington's disease, which means the research subjects are humans.	No, because the study focuses on nursing home residents with a diagnosis of Huntington's disease, and comorbidities of diabetes are mentioned as uncommon (0.3%).	No, this publication does not meet the criteria because it is a descriptive, retrospective analysis, which focuses on developing a demographic and clinical profile rather than investigating the associations or risk factors for a specific outcome as needed in cohort or case-control studies.	No, the study focuses on nursing home residents with Huntington's disease, not Parkinson's disease.	{ "answer of action 1": "Yes", "answer of action 2": "No", "answer of action 3": "No", "answer of action 4": "No", "answer of action 5": "No" }	No	{ "answer of action 1": "Yes", "answer of action 2": "No", "answer of action 3": "No" }	No	Y	Y	NS	N	No	No	Yes	No	No	Yes	Yes	No	No	No	No	No	No	No	No	No
22011020	721	2011	2011-10-21	10.1021/la203016z	Triggers for ??-sheet formation at the hydrophobic-hydrophilic interface: high concentration, in-plane orientational order, and metal ion complexation	Title: Triggers for ??-sheet formation at the hydrophobic-hydrophilic interface: high concentration, in-plane orientational order, and metal ion complexation. Abstract: Amyloid formation plays a causative role in neurodegenerative diseases such as Alzheimer's disease or Parkinson's disease. Soluble peptides form ??-sheets that subsequently rearrange into fibrils and deposit as amyloid plaques. Many parameters trigger and influence the onset of the ??-sheet formation. Early stages are recently discussed to be cell-toxic. Aiming at understanding various triggers such as interactions with hydrophobic-hydrophilic interfaces and metal ion complexation and their interplay, we investigated a set of model peptides at the air-water interface. We are using a general approach to a variety of diseases such as Alzheimer's disease, Parkinson's disease, and type II diabetes that are connected to amyloid formation. Surface sensitive techniques combined with film balance measurements have been used to assess the conformation of the peptides and their orientation at the air-water interface (IR reflection-absorption spectroscopy). Additionally, the structures of the peptide layers were characterized by grazing incidence X-ray diffraction and X-ray reflectivity. The peptides adsorb to the air-water interface and immediately adopt an ??-helical conformation. This helical intermediate transforms into ??-sheets upon further triggering. The factors that result in ??-sheet formation are dependent on the peptide sequence. In general, the interface has the strongest effect on peptide conformation compared to high concentrations or metal ions. Metal ions are able to prevent aggregation in bulk but not at the interface. At the interface, metal ion complexation has only minor effects on the peptide secondary structure, influencing the in-plane structure that is formed in two dimensions. At the air-water interface, increased concentrations or a parallel arrangement of the ??-helical intermediates are the most effective triggers. This study reveals the role of various triggers for ??-sheet formation and their complex interplay. Our main finding is that the hydrophobic-hydrophilic interface largely governs the conformation of peptides. Therefore, the present study implies that special care is needed when interpreting data that may be affected by different amounts or types of interfaces during experimentation.	Exclude in title and abstract screen	No	1	NS	N	Y	Y	No. This publication does not meet the criteria as it does not solely use humans as research subjects. The study investigates peptide conformation and its triggers using surface-sensitive techniques rather than studying humans.	Not sure. The abstract does not mention anything about patients with diabetes mellitus. It seems to be a study primarily focused on amyloid formation and triggers for beta-sheet formation in general.	Not sure. While the publication is discussing factors that affect the onset of a specific process, it is not a cohort or case-control study, and does not fit the specified criteria.	No, this publication does not meet our criteria. Although the abstract mentions Alzheimer's disease and Parkinson's disease, it does not involve patients with Parkinson's disease as the study mainly focuses on investigating interactions with hydrophobic-hydrophilic interfaces and metal ion complexation.	{ "answer of action 1": "No", "answer of action 2": "Yes", "answer of action 3": "No", "answer of action 4": "Yes", "answer of action 5": "No" }	Yes. The publication meets all the criteria: (1) The study uses human subjects as research subjects. (2) The study is not a cross-sectional study, randomized controlled trial, review, protocol, or any other research type. It is a study focused on investigating triggers for ??-sheet formation and their complex interplay. (3) The publication does not explicitly mention patients with diabetes mellitus. (4) The publication does not explicitly mention patients with Parkinson's disease.	{ "answer of action 1": "No", "answer of action 2": "Yes", "answer of action 3": "No" }	No	No, this study does not meet the criteria, as it does not specifically mention using human participants as research subjects. Instead, it investigates model peptides at the air-water interface using surface sensitive techniques, X-ray diffraction, and X-ray reflectivity.	No, the study focuses on amyloid formation in neurodegenerative diseases such as Alzheimer's and Parkinson's disease. Although it mentions type II diabetes in the context of amyloid formation, it does not specifically investigate patients with diabetes mellitus.	No, this publication does not meet the criteria as it does not describe a prospective or retrospective cohort study, or a case-control study. Instead, it is a study focusing on the biophysical investigation of model peptides at the air-water interface using surface-sensitive techniques and X-ray diffraction.	Yes, the study involves Parkinson's disease as it is mentioned in the abstract that the research aims at understanding various triggers such as interactions with hydrophobic-hydrophilic interfaces and metal ion complexation and their interplay in the context of neurodegenerative diseases such as Alzheimer's disease or Parkinson's disease.	{ "answer of action 1": "No", "answer of action 2": "No", "answer of action 3": "Yes", "answer of action 4": "Yes", "answer of action 5": "No" }	No	{ "answer of action 1": "No", "answer of action 2": "Unclear", "answer of action 3": "No" }	No	N	NS	NS	N	No	No	Yes	No	No	No	No	No	No	Yes	No	No	No	No	No	No
20030263	777	2009	2009-12-25	10.5692/clinicalneurol.49.968	[History of neurology and education on neurology in Japan]	Title: [History of neurology and education on neurology in Japan]. Abstract: The first medical society of Japanese neurologists and psychiatrists was founded in 1902, but psychiatrists gradually dominated in number. New "Japanese Society of Neurology" (JSN) was founded in 1960. The number of members was only 643 in 1960, while it rose up to 8,555 in 2009, including regular, junior, senior and associate members. JSN contributed much to solve the causes and treatment of the medicosocial and iatrogenic diseases such as Minamata disease and SMON (subacute myelopticoneuropathy) at its early period. In undergraduate education at medical school neurology is one of the core subjects in the curriculum, and almost all the 80 medical schools have at least one faculty neurologist. The Board of neurology of JSN was started in 1975, as the third earliest of the Japanese Medical Associations. It takes at least 6 years' clinical training after graduating from the medical school to take the neurology Board examinations. By 2009, 4,000 members passed the Board examinations. In 2002 JSN published evidence-based "Treatment Guidelines 2002" of 6 diseases: Parkinson's disease, stroke, chronic headache, dementia and ALS. As to the international issues, JSN hosted the 12th World Congress of Neurology in 1981, and international activities markedly increased after that. The first informal meeting with JSN and Korean Neurological Association (KNA) was held at the 48th JSN Annual Meeting in Nagoya in May 2007. In May 2008 the KNA-JSN 1st Joint symposium was held at the 49th Annual Meeting of JSN in Yokohama on "International comparison of neurological disorders: focusing on spinocerebellar atrophies (SCA) and epilepsies". In May 2009, KNA-JNS 2 nd Joint Symposium was held at the 50th JSN Annual Meeting in Sendai, inviting a speaker from Taiwan Neurological Society, on the subject "History and Education of Neurology in Japan, Korea and Taiwan". In this symposium, a strategy to make up the Northeast Asian Neurological Association was discussed.	Exclude in title and abstract screen	No	1	N	N	N	N	No, this publication does not meet our criteria. Although the article talks about the history and education of neurology in Japan, it does not involve the use of human subjects in research.	Not sure. The abstract does not indicate whether the publication involves research or studies on patients with diabetes mellitus.	Not sure. Although it mentions the history and education on neurology in Japan, it is not a study. It is a review or summary of events and activities.	Not sure. While the abstract mentions Parkinson's disease as one of the diseases covered in the 2002 Treatment Guidelines, there is no indication that the publication is a study involving patients with Parkinson's disease.	{'answer of action 1': 'No', 'answer of action 2': 'No', 'answer of action 3': 'No', 'answer of action 4': 'No', 'answer of action 5': 'No'}	No, this publication does not meet all the criteria. Although it discusses the history and education of neurology in Japan, it does not specify whether human subjects were used in any research studies. Additionally, it does not mention any specific diseases or conditions such as diabetes mellitus or Parkinson's disease.	{ "answer of action 1": "No", "answer of action 2": "No", "answer of action 3": "No" }	Yes	No, this publication does not meet the criteria as it is mainly focused on the history of neurology, education, and the formation of societies in Japan, rather than conducting studies on human subjects.	No, this publication does not meet the criteria because it does not involve patients with diabetes mellitus. It discusses the history of neurology and education in Japan, focusing on the development of the Japanese Society of Neurology, medical education, and international collaborations, but does not mention diabetes mellitus.	No, it does not meet the criteria. The publication focuses on the history of neurology and education in Japan, and does not mention any prospective or retrospective cohort studies or case-control studies.	Yes, this publication meets the criteria as it mentions Parkinson's disease in the context of the "Treatment Guidelines 2002" published by the Japanese Society of Neurology.	{ "answer of action 1": "Yes", "answer of action 2": "No", "answer of action 3": "No", "answer of action 4": "Yes", "answer of action 5": "No" }	No	{ "answer of action 1": "Yes", "answer of action 2": "Yes", "answer of action 3": "Yes" }	No	N	NS	NS	NS	No	No	No	Yes	No	Yes	No	No	No	Yes	No	No	No	No	Yes	No
24751880	584	2014	2014-04-23	10.1038/nrendo.2014.55	Insights from the Global Longitudinal Study of Osteoporosis in Women (GLOW)	Title: Insights from the Global Longitudinal Study of Osteoporosis in Women (GLOW). Abstract: GLOW is an observational, longitudinal, practice-based cohort study of osteoporosis in 60,393 women aged ???55 years in 10 countries on three continents. In this Review, we present insights from the first 3 years of the study. Despite cost analyses being frequently based on spine and hip fractures, we found that nonvertebral, nonhip fractures were around five times more common and doubled the use of health-care resources compared with hip and spine fractures combined. Fractures not at the four so-called major sites in FRAX(??) (upper arm, forearm, hip and clinical vertebral fractures) account for >40% of all fractures. The risk of fracture is increased by various comorbidities, such as Parkinson disease, multiple sclerosis and lung and heart disease. Obesity, although thought to be protective against all fractures, substantially increased the risk of fractures in the ankle or lower leg. Simple assessment by age plus fracture history has good predictive value for all fractures, but risk profiles differ for first and subsequent fractures. Fractures diminish quality of life as much or more than diabetes mellitus, arthritis and lung disease, yet women substantially underestimate their own fracture risk. Treatment rates in patients at high risk of fracture are below those recommended but might be too frequent in women at low risk. Comorbidities and the limits of current therapeutic regimens jeopardize the efficacy of drugs; new regimens should be explored for severe cases.	Exclude in title and abstract screen	No	1	Y	N	NS	NS	Not sure. The abstract does not provide enough information about the research subjects.	No, the publication does not meet our criteria as it does not involve patients with diabetes mellitus. The study mainly focuses on osteoporosis in women aged ???55 years in 10 countries on three continents. The study does not discuss diabetes mellitus at all.	Yes. This publication meets our criteria as it is an observational, longitudinal, practice-based cohort study.	No. The study is focused on osteoporosis, and although Parkinson's disease is mentioned as a comorbidity that increases the risk of fracture, it is not the main subject of the study.	{ "answer of action 1": "No", "answer of action 2": "No", "answer of action 3": "No", "answer of action 4": "No", "answer of action 5": "No" }	Yes. This publication meets all the criteria. 1) It only uses human subjects as the research subjects. 2) It is an observational, longitudinal cohort study, which is prospective. 3) It involves patients with diabetes mellitus and mentions its impact on fracture risk. 4) It mentions Parkinson disease as one of the comorbidities that increase the risk of fracture.	{ "answer of action 1": "No", "answer of action 2": "No", "answer of action 3": "No" }	No	Yes, this study meets the criteria as it is an observational, longitudinal, practice-based cohort study of osteoporosis in 60,393 women aged ???55 years, which indicates that human research subjects were used.	No, the study does not meet the criteria as it is focused on osteoporosis in women aged ???55 years and not on patients with diabetes mellitus. Although diabetes mellitus is mentioned in relation to quality of life, it is not the main subject of the study.	Yes, this study meets the criteria as it is a longitudinal, practice-based cohort study. The study follows a large group of women over time, observing and gathering data on osteoporosis, which is in line with the criteria you provided.	Yes, the study meets the criteria because it mentions Parkinson's disease as one of the comorbidities that increase the risk of fracture in patients with osteoporosis.	{ "answer of action 1": "Yes", "answer of action 2": "No", "answer of action 3": "Yes", "answer of action 4": "Yes", "answer of action 5": "No" }	No	{ "answer of action 1": "Yes", "answer of action 2": "Yes", "answer of action 3": "Yes" }	No	NS	Y	N	N	No	No	Yes	No	No	No	Yes	No	Yes	Yes	No	No	No	Yes	Yes	No
19427584	794	2009	2009-05-12	10.1016/j.phrs.2009.03.010	Lipid-lowering drugs are associated with delayed onset and slower course of Parkinson's disease	Title: Lipid-lowering drugs are associated with delayed onset and slower course of Parkinson's disease. Abstract: Fibrates and statins activate the Peroxisome Proliferator-Activated Receptor alpha (PPAR-alpha). This nuclear receptor regulates genes governing inflammation, apoptosis and oxidative stress, three important mechanisms of neuronal death in Parkinson's disease (PD). We retrospectively studied the effect of statins and fibrates in a cohort of 419 patients with PD. In PD patients receiving either a statin or a fibrate, the mean age of disease onset was delayed by nearly 9 years, when compared with (control) PD patients not taking a lipid-lowering treatment. According to a mixed linear model, the increase in the levodopa-equivalent daily dose over 2 years was significantly smaller in the group taking a statin (+24 mg) than in the matched control group (+212 mg) (p=0.004), whereas the Unified Parkinson's Disease Rating Scale motor score progression was similar. The course of the disease in patients taking a fibrate did not differ from the controls. These data suggest that lipid-lowering drugs may have a disease modifier effect, with a stronger action for statins than for fibrates.	Exclude in title and abstract screen	No	1	Y	Y	N	Y	No. This study includes the use of human subjects (patients with PD), however, it does not exclusively use human subjects as research subjects, as the study also involves the retrospective analysis of whether the patients were taking lipid-lowering drugs or not.	No. The study did not involve patients with diabetes mellitus.	Yes, this publication meets our criteria. This is a retrospective cohort study investigating the effect of lipid-lowering drugs on Parkinson's disease.	Yes, this publication meets the criteria as it involves patients with Parkinson's disease.	{'answer of action 1': 'No', 'answer of action 2': 'Yes', 'answer of action 3': 'No', 'answer of action 4': 'Yes', 'answer of action 5': 'No'}	- Studies that only use humans as research subjects: Yes, it meets this criteria as the study is conducted on a cohort of 419 patients with Parkinson's disease. - Prospective or retrospective cohort study, case-control study: Yes, it meets this criteria as it is a retrospective study that examines the effect of statins and fibrates on the course of Parkinson's disease. - Studies that involve patients with diabetes mellitus: No, it does not meet this criteria as the study does not mention the involvement of patients with diabetes mellitus. - Studies that involve patients with Parkinson's disease: Yes, it meets this criteria as the study is specifically conducted on patients with Parkinson's disease. In summary: - Studies that only use humans as research subjects: Yes - Prospective or retrospective cohort study, case-control study: Yes - Studies that involve patients with diabetes mellitus: No - Studies that involve patients with Parkinson's disease: Yes	{ "answer of action 1": "Yes", "answer of action 2": "Yes", "answer of action 3": "Yes" }	Yes	Yes, it meets the criteria because the study is conducted using a cohort of 419 patients with Parkinson's disease, and these patients are human research subjects.	No, the study does not meet the criteria as it focuses on Parkinson's disease and the effect of lipid-lowering drugs, not involving patients with diabetes mellitus.	Yes, this study meets the criteria, as it is a retrospective cohort study. The researchers evaluated the effect of statins and fibrates in a cohort of 419 patients with Parkinson's disease by comparing them to control patients not taking lipid-lowering treatments.	Yes, this publication meets the criteria as it involves a cohort of 419 patients with Parkinson's disease and investigates the impact of lipid-lowering drugs on the onset and progression of the disease.	{ "answer of action 1": "Yes", "answer of action 2": "Yes", "answer of action 3": "No", "answer of action 4": "Yes", "answer of action 5": "No" }	Yes	{ "answer of action 1": "Yes", "answer of action 2": "Yes", "answer of action 3": "Yes" }	Yes	N	Y	N	Y	No	No	NA	Yes	Yes	Yes	Yes	No	Yes	Yes	No	No	Yes	Yes	Yes	Yes
21422700	742	2011	2011-03-23	10.2188/jea.je20100149	How can the national burden of Parkinson's disease comorbidity and mortality be estimated for the Japanese population?	Title: How can the national burden of Parkinson's disease comorbidity and mortality be estimated for the Japanese population?. Abstract: Good medical care results in long survival for patients with Parkinson's disease (PD). However, little is known about the burden of PD comorbidity and mortality in Japan. This is the first study to examine comorbid diseases of PD decedents and extrapolate PD death rates from multiple-cause coding mortality data for the total population of Japan. Data for 4589 certified deaths due to PD as the underlying cause of death (ICD-10 code: G20) were obtained from the 2008 Japanese vital statistics. Of those, comorbidities listed in the death certificates of 477 randomly selected decedents were analyzed. All diseases or conditions mentioned on death certificates were counted and ranked in descending order of frequency. The death rates (per 100,000 population) from PD were calculated using Japanese National Vital Statistics. The estimated rate of deaths with PD was extrapolated using US death data from a multiple-cause coding system, as no such system is available in Japan, with adjustment for the difference in disease structure between countries. Average age at death was 80.9 years. The top 5 comorbid diseases ranked as contributory causes of death were cerebrovascular diseases (4.0%), dementia (3.8%), diabetes mellitus (3.6%), malignant neoplasm (2.5%), and heart diseases (2.3%). Overall, the death rates from and with PD were 3.6 and 5.8, respectively. Analysis restricted to data from the underlying-cause coding system underestimated the national burden of PD comorbidity and mortality. Use of death certificates and multiple-cause mortality data complement the existing system.	Exclude in title and abstract screen	No	1	Y	N	Y	Y	Yes. The publication uses data from human subjects and complies with the criteria of only using humans as research subjects.	No. The study examines comorbid diseases of PD decedents and does not involve patients with diabetes mellitus as a focus of the research. Although diabetes mellitus is mentioned as one of the comorbid diseases, it is not the subject of the study and there is no indication that the study involved patients with diabetes mellitus.	Yes, this publication meets the criteria as it is a retrospective cohort study analyzing mortality and comorbidity rates in a population with Parkinson's disease.	Yes. This publication meets our criteria as it involves patients with Parkinson's disease.	{ "answer of action 1": "No", "answer of action 2": "Yes", "answer of action 3": "No", "answer of action 4": "Yes", "answer of action 5": "No" }	Yes Reasons: 1. The publication focuses on studying Parkinson's disease, which meets the criteria of involving patients with Parkinson's disease. 2. The study is a retrospective analysis of death certificates and multiple-cause coding mortality data, which meets the criteria of being a retrospective study. 3. The abstract does not mention any specific inclusion or exclusion criteria regarding the research subjects, so it is not clear whether only humans were used as research subjects. Therefore, the answer is "not sure" for this criterion. 4. The abstract does not mention any specific research design, such as prospective or retrospective cohort study or case-control study. Therefore, the answer is "not sure" for this criterion.	{'answer of action 1': 'Yes', 'answer of action 2': 'Yes', 'answer of action 3': 'Yes'}	Yes	Yes, the study meets the criteria because it focuses on analyzing comorbidities and mortality data of human patients with Parkinson's disease in the Japanese population. It does not involve any non-human subjects or models.	Yes, this study meets the criteria as it involves patients with diabetes mellitus. The abstract mentions that diabetes mellitus is one of the comorbid diseases (3.6%) ranked as contributory causes of death in patients with Parkinson's disease.	No, because the study does not mention being a prospective or retrospective cohort study, or a case-control study. It is an analysis of data from death certificates and Japanese National Vital Statistics.	Yes, this study meets the criteria as it involves patients with Parkinson's disease and discusses the burden of PD comorbidity and mortality in the Japanese population.	{ "answer of action 1": "Yes", "answer of action 2": "No", "answer of action 3": "Yes", "answer of action 4": "Yes", "answer of action 5": "No" }	No	{ "answer of action 1": "Yes", "answer of action 2": "Yes", "answer of action 3": "Yes" }	No	Y	Y	N	Y	No	No	Yes	Yes	Yes	Yes	Yes	Yes	No	Yes	No	No	No	Yes	Yes	No
29976222	341	2018	2018-07-07	10.1186/s12955-018-0962-3	Assessing patients' acceptance of their medication to reveal unmet needs: results from a large multi-diseases study using a patient online community	Title: Assessing patients' acceptance of their medication to reveal unmet needs: results from a large multi-diseases study using a patient online community. Abstract: Patients with chronic conditions are required to take long-term treatments for their disease itself or to prevent any potential health risks. Measuring patient acceptance of their medication should help to better understand and predict patients' behavior toward treatment. This study aimed to describe the level of patient acceptance toward various long-term treatments in real life using an online patient community. This was an observational, cross-sectional study conducted through the French Carenity platform. All Carenity patient members were invited to complete an online questionnaire including the 25-item ACCEptance by the Patients of their Treatment (ACCEPT??) questionnaire. ACCEPT?? measures patient acceptance toward their medication and includes one general acceptance dimension (Acceptance/General) and six treatment-attribute specific dimensions (scores 0-100; lowest to highest acceptance): Acceptance/Medication Inconvenience, Acceptance/Long-term Treatment, Acceptance/Regimen Constraints, Acceptance/Side effects, Acceptance/Effectiveness, and Acceptance/Numerous Medications. Patients included in the analysis were treated adults experiencing any chronic diseases and who responded to at least one ACCEPT?? item. Among the 4193 patients included in the analysis, more than 270 chronic diseases were represented, amidst which 19 included more than 30 patients. Mean ACCEPT?? Acceptance/General score for those 19 diseases were 61.2 (SD?€?=?€?31.9) for type 1 diabetes, 59.8 (SD?€?=?€?32.3) for asthma, 56.3 (SD?€?=?€?34.3) for hypertension, 52.0 (SD?€?=?€?32.2) for chronic obstructive pulmonary disease, 51.7 (SD?€?=?€?27.0) for epilepsy, 50.1 (SD?€?=?€?33.1) for bipolar disorder, 49.9 (SD?€?=?€?33.1) for type 2 diabetes, 48.6 (SD?€?=?€?31.6) for multiple sclerosis, 46.1 (SD?€?=?€?34.5) for Crohn's disease/ulcerative colitis, 44.3 (SD?€?=?€?31.5) for depression, 42.8 (SD?€?=?€?31.5) for lupus, 42.3 (SD?€?=?€?33.0) for arthrosis, 41.8 (SD?€?=?€?32.6) for Parkinson's disease, 40.5 (SD?€?=?€?32.2) for rheumatoid arthritis, 38.6 (SD?€?=?€?31.7) for breast cancer, 36.4 (SD?€?=?€?36.4) for myocardial infarction, 35.8 (SD?€?=?€?32.0) for ankylosing spondylitis, 34.1 (SD?€?=?€?32.3) for psoriasis, and 33.7 (SD?€?=?€?31.7) for fibromyalgia. This first of its kind study enabled ACCEPT?? data to be collected in real life for a variety of chronic diseases. These data may help in evaluating and interpreting levels of acceptance in future studies and provide valuable insights about patient priorities and current unmet needs.	Exclude in title and abstract screen	No	1	Y	N	Y	Y	Not sure. The abstract does not mention explicitly whether human subjects were used or not.	Not sure. While the study included patients with diabetes, it is not clear if a significant portion of the study population had diabetes or if the findings specifically relate to diabetes.	Not sure. The study is an observational, cross-sectional study that measures patients' acceptance toward their medication, which is not a prospective or retrospective cohort study or a case-control study.	Not sure. The abstract mentions Parkinson's disease as one of the chronic diseases included in the study, but it doesn't provide any specific information regarding Parkinson's disease patients or how they were analyzed.	{ "answer of action 1": "No", "answer of action 2": "No", "answer of action 3": "No", "answer of action 4": "No", "answer of action 5": "No" }	No, it does not meet all the criteria. Reasons: 1) This study includes patients with various chronic diseases, not exclusively focusing on patients with diabetes mellitus or Parkinson's disease. 2) The study design is described as observational and cross-sectional, which does not meet the criteria of being a prospective or retrospective cohort study or a case-control study.	{'answer of action 1': 'No', 'answer of action 2': 'No', 'answer of action 3': 'No'}	No	Yes, this study meets the criteria because it uses human subjects, specifically patients with chronic conditions, to assess their acceptance of medication and reveal unmet needs.	Yes, this study meets the criteria as it involves patients with diabetes mellitus ?€? specifically, type 1 diabetes and type 2 diabetes are mentioned among the chronic diseases assessed in the study.	No, because the study is a cross-sectional study, which does not meet the criteria of a prospective or retrospective cohort study or a case-control study.	Yes, the study meets the criteria because it includes patients with Parkinson's disease in the analysis of their acceptance towards long-term treatments.	{ "answer of action 1": "Yes", "answer of action 2": "No", "answer of action 3": "Yes", "answer of action 4": "Yes", "answer of action 5": "No" }	No	{ "answer of action 1": "Yes", "answer of action 2": "Yes", "answer of action 3": "Yes" }	Yes	NS	NS	NS	NS	Yes	No	No	Yes	No	No	Yes	Yes	No	Yes	No	No	No	Yes	Yes	Yes
19631917	789	2009	2009-07-28	10.1016/S1673-8527(08)60132-0	Mitochondrial haplogroups associated with Japanese centenarians, Alzheimer's patients, Parkinson's patients, type 2 diabetic patients and healthy non-obese young males	Title: Mitochondrial haplogroups associated with Japanese centenarians, Alzheimer's patients, Parkinson's patients, type 2 diabetic patients and healthy non-obese young males. Abstract: The relationships between five classes of Japanese people (i.e., 96 centenarians, 96 Alzheimer's disease (AD) patients, 96 Parkinson's disease (PD) patients, 96 type 2 diabetic (T2D) patients, and 96 healthy non-obese young males) and their mitochondrial single nucleotide polymorphism (mtSNP) frequencies at individual mtDNA positions of the entire mitochondrial genome were examined using the radial basis function (RBF) network and the modified method. New findings of mitochondrial haplogroups were obtained for individual classes. The five classes of people were associated with the following haplogroups: Japanese centenarians-M7b2, D4b2a, and B5b; Japanese AD patients-G2a, B4c1, and N9b1; Japanese PD patients-M7b2, B4e, and B5b; Japanese T2D patients-B5b, M8a1, G, D4, and F1; and Japanese healthy non-obese young males- D4g and D4b1b. From the points of common haplogroups among the five classes, the centenarians have the common haplogroups M7b2 and B5b with the PD patients and common haplogroup B5b with the T2D patients. In addition, the 112 Japanese semi-supercentenarians (over 105 years old) recently reported were also examined by the method proposed. The results obtained were the haplogroups D4a, B4c1a, M7b2, F1, M1, and B5b. These results are different from the previously reported haplogroup classifications. As the proposed analysis method can predict a person's mtSNP constitution and the probabilities of becoming a centenarian, AD patient, PD patient, or T2D patient, it may be useful in initial diagnosis of various diseases.	Exclude in title and abstract screen	No	1	Y	N	Y	Y	No, the publication studies multiple classes of human subjects, including those with Alzheimer's, Parkinson's disease, and type 2 diabetes.	No. The publication does mention patients with type 2 diabetes, but it is not the main focus of the study. The study's main focus is on mitochondrial haplogroups.	Yes, this publication meets our criteria as it is a study (although not explicitly stated) examining the relationships between mitochondrial single nucleotide polymorphism (mtSNP) frequencies and different classes of Japanese people, including centenarians, Alzheimer's disease patients, Parkinson's disease patients, type 2 diabetic patients, and healthy non-obese young males. The study is using a modified method to examine haplogroups, which can be considered a type of retrospective cohort study.	Not sure. The publication mentions Parkinson's disease patients and examines their mitochondrial single nucleotide polymorphism (mtSNP) frequencies, however, it is not clear if the study involves direct observation or interaction with Parkinson's disease patients. Further information is needed to determine if it meets the criteria.	{ "answer of action 1": "Yes", "answer of action 2": "Yes", "answer of action 3": "Yes", "answer of action 4": "Yes", "answer of action 5": "Yes" }	Yes, this publication meets all the criteria. 1) It studies only human subjects. 2) It is a retrospective cohort study as it examines relationships between different classes of individuals based on their mitochondrial haplogroups. 3) It involves patients with type 2 diabetes. 4) It involves patients with Parkinson's disease.	{ "answer of action 1": "Yes", "answer of action 2": "Yes", "answer of action 3": "Yes" }	Yes	Yes, this study meets the criteria as it uses human subjects in the research, specifically focusing on Japanese people in various health conditions, including centenarians, Alzheimer's patients, Parkinson's patients, type 2 diabetic patients, and healthy non-obese young males.	Yes, the study meets the criteria as it involves type 2 diabetic (T2D) patients. The study examines the relationship between mitochondrial single nucleotide polymorphism frequencies and various groups, including type 2 diabetic patients, using radial basis function network and a modified method.	No, the study does not meet the criteria because it does not specifically mention the study design as being a prospective or retrospective cohort study, case-control study, or any other type of study. Additionally, the study focuses on examining the relationships between mtSNP frequencies and different groups of people, which may indicate a cross-sectional study design.	Yes, the study meets the criteria as it involves Parkinson's disease (PD) patients in the examination of mitochondrial single nucleotide polymorphism frequencies for various classes of Japanese individuals, including PD patients among other groups.	{ "answer of action 1": "Yes", "answer of action 2": "No", "answer of action 3": "Yes", "answer of action 4": "Yes", "answer of action 5": "No" }	Yes	{ "answer of action 1": "Yes", "answer of action 2": "Yes", "answer of action 3": "Yes" }	Yes	N	Y	N	NS	No	Yes	Yes	Yes	Yes	Yes	Yes	Yes	No	Yes	No	No	Yes	Yes	Yes	Yes
28530779	411	2017	2017-05-23	10.5505/tjtes.2016.84404	Predictive factors for early hospital readmission and 1-year mortality in elder patients following surgical treatment of a hip fracture	Title: Predictive factors for early hospital readmission and 1-year mortality in elder patients following surgical treatment of a hip fracture. Abstract: Early hospital readmission after surgically treated hip fracture is a common entity, often involving an adverse event and causing strains on an already overburdened healthcare system. The main purposes of the present study were to determine the 30-day readmission rate, analyze the predictive factors for early hospital readmissions, and assess 1-year mortality following surgical treatment of hip fracture in elderly patients. Retrospective case-control study. In total, 517 patients with a mean age of 74 years were evaluated. The rate of early readmission, age, gender, body mass index, fracture type, pre-fracture mobility status, preoperative time to surgery, American Society of Anesthesiologists score, implant type, postoperative intensive care unit stay, total length of postoperative hospital stay, comorbidities, and the main reasons for readmission were the criteria for data collection. Multivariate analysis was performed to determine the main predictors of early hospital readmission. Mortality within the first year after surgery was also assessed. A higher prevalence of chronic obstructive pulmonary disease, cardiac arrhythmia or ischemic heart disease, diabetes, and dementia or Parkinson's disease was detected in readmitted patients. Advanced age, American Society of Anesthesiologists (ASA) grade ???3, postoperative intensive care unit (ICU) stay, and pre-existing cardiac arrhythmia or ischemic heart disease were identified as the main predictors. The 1-year mortality rate for the readmitted group was 53.9%, whereas it was 24% for those patients who were not readmitted. The readmission rate following surgical treatment of hip fracture in elder patients was 12%, and its main predictive factors were advanced age, ASA grade ???3, postoperative ICU stay, and pre-existing cardiac arrhythmia or ischemic heart disease. Hospital readmission within the first 30-day period following initial discharge was significantly correlated with an increased 1-year mortality rate.	Exclude in title and abstract screen	No	1	Y	Y	Y	Y	Yes, this publication meets our criteria as it uses human subjects.	Yes, this publication meets our criteria as it involves patients with diabetes mellitus as one of the comorbidities analyzed in the study.	Yes, this publication meets the criteria. It is a retrospective case-control study which analyzes the predictive factors for early hospital readmission and 1-year mortality in elder patients following surgical treatment of a hip fracture.	Not sure. The abstract mentions patients with dementia or Parkinson's disease, but it is unclear if the study specifically focused on patients with Parkinson's disease.	{ "answer of action 1": "Yes", "answer of action 2": "Yes", "answer of action 3": "No", "answer of action 4": "No", "answer of action 5": "No" }	Yes, this publication meets all the criteria. 1. The study only uses human subjects as research subjects. 2. The study is a retrospective case-control study, which is one of the mentioned research types that meet the criteria. 3. The study involves patients with diabetes mellitus, as diabetes is mentioned as one of the comorbidities detected in readmitted patients. 4. The study does not specifically mention patients with Parkinson's disease.	{ "answer of action 1": "Yes", "answer of action 2": "Yes", "answer of action 3": "Yes" }	Yes	Yes, the study meets the criteria because it involves human research subjects, specifically elderly patients who have undergone surgical treatment for hip fractures.	Yes, the study meets the criteria because it involves patients with diabetes mellitus as one of the comorbidities detected in readmitted patients.	Yes, this study meets the criteria as it is a retrospective case-control study. The study analyzed the predictive factors for early hospital readmissions and 1-year mortality following surgical treatment of hip fracture in elderly patients.	Yes, the study meets the criteria because it mentions a higher prevalence of Parkinson's disease in readmitted patients after surgical treatment of hip fracture in elderly patients.	{ "answer of action 1": "Yes", "answer of action 2": "Yes", "answer of action 3": "Yes", "answer of action 4": "Yes", "answer of action 5": "Yes" }	Yes	{ "answer of action 1": "Yes", "answer of action 2": "No", "answer of action 3": "No" }	No	Y	Y	Y	NS	Yes	No	Yes	Yes	Yes	Yes	Yes	Yes	Yes	Yes	Yes	Yes	Yes	Yes	No	No
33780989	95	2021	2021-03-29	10.1055/a-1202-9366	[Update nausea and vomiting amongst the elderly]	Title: [Update nausea and vomiting amongst the elderly]. Abstract: Nausea (like vomiting) is a symptom and not an independent disease pattern. This makes it difficult to give an accurate number of the incidences in the elderly population. Approximately every 2<sup>nd</sup> to 3<sup>rd</sup> elderly person is affected.There are many possible causes of nausea (cerebrally caused, cerebrally controlled or caused by gastrointestinal disease). The physiological aging of the gastrointestinal tract on its own does not cause nausea.The diagnosis is based on a detailed medical history and an in-depth physical examination. Further diagnostic steps have to be customized to each patient. An official guidelines for diagnostics is not established.Initially the therapy aims to treat the cause (underlying disease or polypharmacy). Symptom-oriented medication should only be considered as secondary meassure. However, numerous possible drugs are inadequate for elderly people.	Exclude in title and abstract screen	No	1	Y	N	N	N	Yes, it meets our criteria as it discusses nausea and vomiting among elderly people and it appears to only use human subjects.	Not sure. The abstract does not mention diabetes, but nausea and vomiting can be related to diabetes as a complication. Without more information, it is unclear if this publication meets the criteria.	Yes. This publication appears to be a review article.	Not sure. The title and abstract do not mention Parkinson's disease, but nausea is a common symptom in Parkinson's patients. It is unclear from the information given whether this publication specifically studies Parkinson's patients or includes them in the elderly population discussed.	{ "answer of action 1": "No", "answer of action 2": "No", "answer of action 3": "No", "answer of action 4": "No", "answer of action 5": "No" }	No. While the publication discusses nausea and vomiting among the elderly, it does not meet all the specified criteria. It is unclear whether it only uses humans as research subjects, and it is not a prospective or retrospective cohort study or case-control study. Additionally, it does not specifically focus on patients with diabetes mellitus or Parkinson's disease.	{'answer of action 1': 'Yes', 'answer of action 2': 'No', 'answer of action 3': 'No'}	Yes	No, the publication does not mention using human participants as research subjects. Instead, it discusses the causes, diagnosis, and treatment of nausea and vomiting in the elderly population.	No, the study does not meet the criteria, as it focuses on nausea and vomiting in the elderly population, not specifically on patients with diabetes mellitus.	No, the publication does not meet the criteria because it appears to be a review and discussion on the topic of nausea and vomiting among the elderly rather than a prospective or retrospective cohort study or case-control study.	No, the publication does not meet the criteria because it does not involve patients with Parkinson's disease. It discusses nausea and vomiting in the elderly population in general without mentioning Parkinson's disease.	{ "answer of action 1": "No", "answer of action 2": "No", "answer of action 3": "No", "answer of action 4": "No", "answer of action 5": "No" }	No	{ "answer of action 1": "No", "answer of action 2": "No", "answer of action 3": "No" }	No	Y	Y	NS	NS	Yes	No	No	Yes	No	Yes	No	No	No	No	No	No	No	No	No	No
3788190	1028	1986	1986-08-31		[Parkinsonism with a high vascular risk--Lechner-Ott syndrome]	Title: [Parkinsonism with a high vascular risk--Lechner-Ott syndrome]. Abstract: A syndrome described as Parkinsonism with high hemodynamic risk was represented. The clinical symptomatology was characterized by late onset, high incidence of diabetes mellitus, increased blood viscosity, enhanced platelet aggregation spontaneously as well as induced by adenosine diphosphate (ADP). The EEG shows reduction of alpha frequency and appearance of slow waves in the theta range located in the temporal region. A reduced in cerebral blood flow and a poor respond to L-Dopa treatment was observed. Focal changes was demonstrable in Computertomography and magnetic resonance imaging as well.	Exclude in title and abstract screen	No	1	Y	N	NS	Y	Not sure. The abstract does not provide enough information to determine whether human subjects were used.	No. This publication mentions diabetes mellitus but without any indication that it involves patients with diabetes mellitus, which is our criteria.	No. This publication does not meet our criteria because it is not a prospective or retrospective cohort study, or a case-control study. Additionally, it is unclear from the abstract if the study design involves any comparison groups or the directionality of the association between Parkinsonism and high vascular risk.	No, this publication is about Parkinsonism with high hemodynamic risk, but does not involve patients with Parkinson's disease.	{ "answer of action 1": "No", "answer of action 2": "Yes", "answer of action 3": "Yes", "answer of action 4": "Yes", "answer of action 5": "No" }	No, this publication does not meet the criteria. It involves patients with Parkinson's disease, but it does not meet the other criteria as it does not mention any research design or specifically state if it is a prospective or retrospective cohort study or a case-control study.	{'answer of action 1': 'Yes', 'answer of action 2': 'Yes', 'answer of action 3': 'Yes'}	Yes	Yes, the study meets the criteria as it describes a clinical symptomatology and mentions the use of EEG, cerebral blood flow measurements, and imaging techniques like CT and MRI, which implies the involvement of human subjects in the research.	Yes, the study meets the criteria because it mentions a high incidence of diabetes mellitus among patients with Parkinsonism and high hemodynamic risk.	No, this publication does not meet the criteria because it does not specify the research type as a prospective or retrospective cohort study or a case-control study, and appears to be a descriptive study of a syndrome rather than an analytic study.	Yes, the study meets our criteria because it describes a syndrome characterized by Parkinsonism symptoms, involves patients with Parkinson-like conditions, and discusses treatment responses to L-Dopa, which is a commonly used medication for Parkinson's disease.	{ "answer of action 1": "Yes", "answer of action 2": "No", "answer of action 3": "Yes", "answer of action 4": "Yes", "answer of action 5": "No" }	Yes	{ "answer of action 1": "Yes", "answer of action 2": "Yes", "answer of action 3": "Yes" }	No	NS	N	N	N	No	No	No	No	Yes	Yes	Yes	Yes	No	Yes	No	No	Yes	Yes	Yes	No
26402118	515	2015	2015-09-25	10.3233/JAD-150499	Cardiovascular Diseases in ~30,000 Patients in the Swedish Dementia Registry	Title: Cardiovascular Diseases in ~30,000 Patients in the Swedish Dementia Registry. Abstract: Cardiovascular diseases are leading causes of death and patients with dementia are often affected by them. Investigate associations of cardiovascular diseases with different dementia disorders and determine their impact on mortality. This study included 29,630 patients from the Swedish Dementia Registry (mean age 79 years, 59% women) diagnosed with Alzheimer's disease (AD), mixed dementia, vascular dementia, dementia with Lewy bodies (DLB), Parkinson's disease dementia (PDD), frontotemporal dementia (FTD), or unspecified dementia. Records of cardiovascular diseases come from the Swedish National Patient Register. Multinomial logistic regression and cox proportional hazard models were applied. Compared to AD, we found a higher burden of all cardiovascular diseases in mixed and vascular dementia. Cerebrovascular diseases were more associated with DLB than with AD. Diabetes mellitus was less associated with PDD and DLB than with AD. Ischemic heart disease was less associated with PDD and FTD than AD. All cardiovascular diseases predicted death in patients with AD, mixed, and vascular dementia. Only ischemic heart disease significantly predicted death in DLB patients (HR = 1.72; 95% CI = 1.16-2.55). In PDD patients, heart failure and diabetes mellitus were associated with a higher risk of death (HR = 3.06; 95% CI = 1.74-5.41 and HR = 3.44; 95% CI = 1.31-9.03). In FTD patients, ischemic heart disease and atrial fibrillation or flutter significantly predicted death (HR = 2.11; 95% CI = 1.08-4.14 and HR = 3.15; 95% CI = 1.60-6.22, respectively). Our study highlights differences in the occurrence and prognostic significance of cardiovascular diseases in several dementia disorders. This has implications for the care and treatment of the different dementia disorders.	Exclude in title and abstract screen	No	1	Y	Y	Y	Y	No. The study included human patients with different forms of dementia, but it does not exclusively use human subjects as they also used medical records.	Not sure. While the study investigated the association of cardiovascular diseases with different types of dementia and their impact on mortality, it does not explicitly mention patients with diabetes mellitus. It is possible that some of the patients in the study had diabetes, but it is not a focus of the study.	Yes, this publication meets our criteria as it is a retrospective cohort study.	No. This publication doesn't meet the criteria since it studies cardiovascular diseases in patients with different types of dementia disorders, but not specifically Parkinson's disease.	{ "answer of action 1": "No", "answer of action 2": "Yes", "answer of action 3": "No", "answer of action 4": "No", "answer of action 5": "No" }	Yes, this publication meets all the criteria. 1) It only uses humans as research subjects as it involves patients from the Swedish Dementia Registry. 2) It is a retrospective cohort study as it analyzes patients' records from the Swedish National Patient Register. 3) It involves patients with diabetes mellitus as this condition is mentioned in the abstract. 4) It does not mention Parkinson's disease, so it does not involve patients with Parkinson's disease.	{'answer of action 1': 'Yes', 'answer of action 2': 'No', 'answer of action 3': 'No'}	Yes	Yes, this study meets the criteria as it used human patients with various dementia disorders from the Swedish Dementia Registry and records of cardiovascular diseases from the Swedish National Patient Register.	Yes, this study meets the criteria as it involves patients with diabetes mellitus. The abstract mentions associations of diabetes mellitus with Parkinson's disease dementia (PDD) and dementia with Lewy bodies (DLB) compared to Alzheimer's disease (AD), as well as the impact of diabetes mellitus on the risk of death in PDD patients.	Yes, this study meets the criteria as it is a retrospective cohort study. The study uses data from the Swedish Dementia Registry and the Swedish National Patient Register, which involves looking back at records of patients with different dementia disorders and analyzing the associations of cardiovascular diseases with these disorders, and their impact on mortality.	Yes, the study meets the criteria because it includes Parkinson's disease dementia (PDD) patients and investigates the associations of cardiovascular diseases with different dementia disorders, including PDD.	{ "answer of action 1": "Yes", "answer of action 2": "Yes", "answer of action 3": "Yes", "answer of action 4": "Yes", "answer of action 5": "Yes" }	Yes	{ "answer of action 1": "Yes", "answer of action 2": "Yes", "answer of action 3": "Yes" }	Yes	N	Y	NS	N	No	No	Yes	No	No	Yes	Yes	Yes	Yes	Yes	Yes	Yes	Yes	Yes	Yes	Yes
20929463	755	2010	2010-10-09	10.1111/j.1532-5415.2010.03085.x	Morbidity and physical functioning in old age: differences according to living area	Title: Morbidity and physical functioning in old age: differences according to living area. Abstract: To describe differences in morbidity and functional status according to living area. Community-based survey. A community-based prospective cohort, the Kungsholmen-Nordanstig Project. Adults aged 75 and older living in an urban area of central Stockholm (n=1,222) and in the rural community of Nordanstig in northern Sweden (n=919). Physicians clinically examined all participants using the same standardized protocols in both living areas; trained nurses directly assessed disability. Cardiovascular disease was the most common disorder in both living areas (39.9% in the urban area and 45.2% in the rural area). There were great area differences in the prevalence of stroke (7.4% and 14.0%), diabetes mellitus 6.3% and 16.1%), and Parkinson's disease (1.0% and 3.7%). It was more common to have two or more diseases than no diseases in the rural area than in the urban area (odds ratio=1.9, 95% confidence interval=1.4-2.4). Significant living area differences (urban vs rural) in population attributable risk (PAR) was found for disability due to stroke (5.6 vs 32.2), diabetes mellitus (1.2 vs 6.1), fractures (1.4 vs 10.7), and hearing impairment (8.7 vs 22.0). Differences were found in disability, morbidity, and disease patterns according to living area. The rural elderly population was more disabled and had more diseases than the urban elderly population, despite being slightly younger than the urban cohort. There were significant area differences in the PAR of how specific chronic conditions influenced the risk of disability.	Exclude in title and abstract screen	No	1	Y	Y	Y	Y	Not sure. While the study involves human subjects, it does not explicitly state that it only uses human subjects as research subjects. Further information is needed on whether or not animal subjects were also used in the study.	Not sure. The abstract mentions that there were differences in the prevalence of diabetes mellitus between the urban and rural areas, but it does not provide any information on whether the study specifically involved patients with diabetes or whether diabetes was a primary focus of the study.	Yes, this publication meets our criteria as it is a community-based prospective cohort study.	No. Although the article mentions Parkinson's disease, it is not the focus of the study and it is not clear how much information is provided about Parkinson's disease.	{ "answer of action 1": "No", "answer of action 2": "Yes", "answer of action 3": "No", "answer of action 4": "No", "answer of action 5": "No" }	Yes, it meets all the criteria. (1) The study only uses human participants. (2) The study is a prospective cohort study. (3) The study involves patients with diabetes mellitus. (4) The study does not explicitly mention patients with Parkinson's disease, so it does not meet that specific criteria.	NA	Yes	Yes, this study meets the criteria as it uses human participants aged 75 and older living in an urban area of central Stockholm and in the rural community of Nordanstig in northern Sweden. The research involves examining differences in morbidity and functional status according to the living area of these human subjects.	Yes, the study meets the criteria because it includes patients with diabetes mellitus, as mentioned in the abstract with a prevalence of 6.3% in the urban area and 16.1% in the rural area.	Yes, this publication meets the criteria as it is a community-based prospective cohort study. The study follows a group of adults aged 75 and older in two different living areas and examines the differences in morbidity and functional status according to their living areas using standardized protocols.	Yes, the study meets the criteria as it involves patients with Parkinson's disease. The abstract mentions a difference in the prevalence of Parkinson's disease between the urban and rural areas (1.0% and 3.7%).	{ "answer of action 1": "Yes", "answer of action 2": "No", "answer of action 3": "Yes", "answer of action 4": "Yes", "answer of action 5": "No" }	No	{ "answer of action 1": "Yes", "answer of action 2": "Yes", "answer of action 3": "Yes" }	No	NS	Y	NS	N	No	No	Yes	No	NA	Yes	Yes	Yes	Yes	Yes	Yes	No	No	Yes	Yes	No
24886318	577	2014	2014-06-03	10.1186/1476-069X-13-38	A national case-crossover analysis of the short-term effect of PM2.5 on hospitalizations and mortality in subjects with diabetes and neurological disorders	Title: A national case-crossover analysis of the short-term effect of PM2.5 on hospitalizations and mortality in subjects with diabetes and neurological disorders. Abstract: Diabetes and neurological disorders are a growing burden among the elderly, and may also make them more susceptible to particulate air matter with aerodynamic diameter less than 2.5????g (PM2.5). The same biological responses thought to effect cardiovascular disease through air pollution-mediated systemic oxidative stress, inflammation and cerebrovascular dysfunction could also be relevant for diabetes and neurodegenerative diseases. We conducted multi-site case-crossover analyses of all-cause deaths and of hospitalizations for diabetes or neurological disorders among Medicare enrollees (>65??years) during the period 1999 to 2010 in 121 US communities. We examined whether 1) short-term exposure to PM2.5 increases the risk of hospitalization for diabetes or neurological disorders, and 2) the association between short-term exposure to PM2.5 and all-cause mortality is modified by having a previous hospitalization of diabetes or neurological disorders. We found that short term exposure to PM2.5 is significantly associated with an increase in hospitalization risks for diabetes (1.14% increase, 95% CI: 0.56, 1.73 for a 10????g/m3 increase in the 2??days average), and for Parkinson's disease (3.23%, 1.08, 5.43); we also found an increase in all-cause mortality risks (0.64%, 95% CI: 0.42, 0.85), but we didn't find that hospitalization for diabetes and neurodegenerative diseases modifies the association between short term exposure to PM2.5 and all-cause mortality. We found that short-term exposure to fine particles increased the risk of hospitalizations for Parkinson's disease and diabetes, and of all-cause mortality. While the association between short term exposure to PM2.5 and mortality was higher among Medicare enrollees that had a previous admission for diabetes and neurological disorders than among Medicare enrollees that did not had a prior admission for these diseases, the effect modification was not statistically significant. We believe that these results provide useful insights regarding the mechanisms by which particles may affect the brain. A better understanding of the mechanisms will enable the development of new strategies to protect individuals at risk and to reduce detrimental effects of air pollution on the nervous system.	Exclude in title and abstract screen	No	1	Y	Y	Y	Y	Yes, the publication meets the criteria as it only uses Medicare enrollees aged above 65 years as research subjects.	Yes. This publication involves patients with diabetes mellitus as they are included in the study population for hospitalizations due to diabetes or neurological disorders. The study found a significant increase in hospitalization risks for diabetes associated with short term exposure to PM2.5.	Yes, this publication meets the criteria. It is a multi-site case-crossover analysis of all-cause deaths and hospitalizations for diabetes or neurological disorders among US Medicare enrollees, which is a retrospective cohort study design. The study investigates the short-term effect of PM2.5 on hospitalizations and mortality for specific diseases. The abstract indicates that the study meets our criteria for inclusion.	Not sure. While the abstract mentions Parkinson's disease, the study seems to focus on the impact of air pollution on hospitalizations and mortality in patients with diabetes and neurological disorders, rather than specifically studying Parkinson's disease patients. It is possible that the study includes patients with Parkinson's disease, but further information would be needed to determine this.	{ "answer of action 1": "Yes", "answer of action 2": "Yes", "answer of action 3": "Yes", "answer of action 4": "No", "answer of action 5": "No" }	No. While this publication does involve patients with diabetes mellitus and Parkinson's disease, it does not meet the criteria of being a prospective or retrospective cohort study or a case-control study. It is an analysis of hospitalizations and mortality in response to short-term exposure to PM2.5 in subjects with diabetes and neurological disorders. Therefore, it does not meet all the specified criteria.	{ "answer of action 1": "Yes", "answer of action 2": "Yes", "answer of action 3": "Yes" }	Yes	Yes, this study meets the criteria because it involves Medicare enrollees who are human subjects aged >65 years and examines the effect of PM2.5 exposure on their health outcomes related to diabetes, neurological disorders, and mortality.	Yes, the study meets the criteria as it involves patients with diabetes mellitus. The study investigates the short-term effects of exposure to PM2.5 on hospitalizations and mortality in subjects with diabetes and neurological disorders.	No, the study does not meet the criteria because it is a case-crossover analysis, not a prospective or retrospective cohort study or a case-control study.	Yes, the study meets the criteria because it involves patients with Parkinson's disease, as it investigates the risk of hospitalization for Parkinson's disease as a result of short-term exposure to PM2.5.	{ "answer of action 1": "Yes", "answer of action 2": "Yes", "answer of action 3": "Yes", "answer of action 4": "Yes", "answer of action 5": "Yes" }	Yes	{ "answer of action 1": "Yes", "answer of action 2": "Yes", "answer of action 3": "Yes" }	Yes	Y	Y	Y	NS	Yes	No	No	Yes	Yes	Yes	Yes	Yes	No	Yes	No	Yes	Yes	Yes	Yes	Yes
18196299	828	2008	2008-01-16	10.1007/s10048-007-0116-y	Towards a pathway definition of Parkinson's disease: a complex disorder with links to cancer, diabetes and inflammation	Title: Towards a pathway definition of Parkinson's disease: a complex disorder with links to cancer, diabetes and inflammation. Abstract: We have previously established a first whole genome transcriptomic profile of sporadic Parkinson's disease (PD). After extensive brain tissue-based validation combined with cycles of iterative data analysis and by focusing on the most comparable cases of the cohort, we have refined our analysis and established a list of 892 highly dysregulated priority genes that are considered to form the core of the diseased Parkinsonian metabolic network. The substantia nigra pathways, now under scrutiny, contain more than 100 genes whose association with PD is known from the literature. Of those, more than 40 genes belong to the highly significantly dysregulated group identified in our dataset. Apart from the complete list of 892 priority genes, we present pathways revealing PD 'hub' as well as 'peripheral' network genes. The latter include Lewy body components or interact with known PD genes. Biological associations of PD with cancer, diabetes and inflammation are discussed and interactions of the priority genes with several drugs are provided. Our study illustrates the value of rigorous clinico-pathological correlation when analysing high-throughput data to make optimal use of the histopathological phenome, or morphonome which currently serves as the key diagnostic reference for most human diseases. The need for systematic human tissue banking, following the highest possible professional and ethical standard to enable sustainability, becomes evident.	Exclude in title and abstract screen	No	1	NS	N	Y	Y	No. The abstract mentions the use of brain tissue, but does not explicitly state that the study only used human subjects. Therefore, it is not clear whether the study meets our criteria of using human subjects exclusively.	No. While the publication discusses biological associations of PD with diabetes, it does not involve patients with diabetes mellitus. Also, the study primarily focuses on Parkinson's disease, not diabetes.	Not sure. The abstract doesn't clearly state whether it is a prospective or retrospective cohort study, or a case-control study. The study is described more as a genome transcriptomic profiling study with validation in brain tissue, and analysis of dysregulated genes and pathways associated with Parkinson's disease. The discussion of biological associations of PD with cancer, diabetes, and inflammation is also included.	Yes. This publication involves patients with Parkinson's disease by studying their transcriptomic profile and identifying dysregulated priority genes associated with PD. The pathways of the substantia nigra, containing more than 100 genes whose association with PD is known, are also under scrutiny in this study, and biological associations of PD with cancer, diabetes, and inflammation are discussed.	{ "answer of action 1": "No", "answer of action 2": "No", "answer of action 3": "No", "answer of action 4": "Yes", "answer of action 5": "No" }	No. This publication meets some of the criteria but not all. While it discusses Parkinson's disease, it does not specifically state whether it involves patients with diabetes mellitus or if it is a cohort or case-control study. Additionally, the abstract mentions the use of brain tissue, which suggests that it may not solely use human subjects.	{'answer of action 1': 'Yes', 'answer of action 2': 'Yes', 'answer of action 3': 'Yes'}	No	No, the study does not clearly state that it exclusively uses human subjects as research participants. The abstract mentions the analysis of whole genome transcriptomic profiles and the establishment of a list of dysregulated priority genes in the context of Parkinson's disease, but it does not explicitly mention any research conducted on human subjects. The emphasis is on the analysis of gene expression in brain tissue rather than experiments conducted on living participants.	Yes, this publication meets the criteria as it discusses the biological associations of Parkinson's disease with diabetes mellitus, among other conditions. The abstract specifically mentions "interactions of the priority genes with several drugs" and the connection between diabetes and Parkinson's disease.	No, this publication does not meet the criteria because it is a whole genome transcriptomic profile study and does not describe a prospective or retrospective cohort study or a case-control study.	Yes, this publication meets the criteria, as it focuses on establishing a whole genome transcriptomic profile of sporadic Parkinson's disease and discusses associated pathways and genes. The study involves the analysis of brain tissue samples from patients with Parkinson's disease.	{ "answer of action 1": "Yes", "answer of action 2": "No", "answer of action 3": "Yes", "answer of action 4": "Yes", "answer of action 5": "No" }	No	{ "answer of action 1": "Yes", "answer of action 2": "Yes", "answer of action 3": "Yes" }	Yes	N	NS	N	Y	No	No	No	Yes	Yes	No	No	Yes	No	Yes	No	No	No	No	Yes	Yes
9520915	976	1998	1998-04-01	10.1093/gerona/53a.2.m102	Impact of chronic diseases on functional limitations in elderly Chinese aged 70 years and over: a cross-sectional and longitudinal survey	Title: Impact of chronic diseases on functional limitations in elderly Chinese aged 70 years and over: a cross-sectional and longitudinal survey. Abstract: To examine the association of some common medical conditions with functional limitation in elderly Chinese aged 70 years and over, to estimate the percentage of disability attributable to individual diseases, and to attempt to identify predisposing factors by documenting the development of functional limitation over an 18-month period in those subjects with a particular disease who were independent initially. The cross-sectional data set consisted of 2,032 (999 M, 1,033 F) subjects aged 70 years and over recruited by random sampling (stratified by age and sex) of all recipients of old-age and disability allowance, which covers over 90% of the elderly population. Information regarding medical condition and functional assessment of ten basic activities of daily living using the Barthel Index were obtained by personal interviews and physical assessment of the respondents at their places of residence. The longitudinal data set consisted of 1,334 subjects with no functional limitation at baseline who were alive after 18 months. Functional status was reassessed. After adjusting for age and sex, diseases associated with severe functional limitation (Barthel Index < 15) were dementia, stroke, Parkinson's disease, and fractures. Those associated with mild to moderate functional limitation (Barthel Index 15-19) were the same, with the addition of asthma and diabetes mellitus. The attributable fraction for severe limitation was highest for stroke, dementia, and fractures. Stroke and arthritis were identified as diseases predisposing to mild to moderate functional limitation over an 18-month period among those subjects who were independent initially. Stroke, dementia, and fractures were the main chronic diseases associated with severe functional limitation in elderly Hong Kong Chinese. Attempts to reduce the disability burden in this population should target these diseases.	Exclude in title and abstract screen	No	1	Y	N	Y	Y	Yes, not sure. The abstract mentions that elderly Chinese individuals were used as research subjects. However, it does not explicitly state if any other species were involved in the study.	Yes. This publication involves elderly Chinese patients aged 70 years and over and examines the association between certain medical conditions and functional limitation. The study found that diabetes mellitus was associated with mild to moderate functional limitation. Therefore, it meets the criteria of studying patients with diabetes mellitus.	Not sure. The publication is a cross-sectional survey, which doesn't meet our criteria. However, the study also has a longitudinal component, which might make it a cohort study. Without more information, it is unclear if the longitudinal part meets our criteria.	Not sure. While Parkinson's disease is mentioned among the diseases associated with severe functional limitation, the abstract does not indicate whether the study involves patients with Parkinson's specifically.	{ "answer of action 1": "Yes", "answer of action 2": "No", "answer of action 3": "Yes", "answer of action 4": "Yes", "answer of action 5": "No" }	No. This publication does not meet all the criteria. It is a cross-sectional and longitudinal survey, which fulfills the criteria of the study design. However, it does not mention whether the study only used humans as research subjects. Additionally, while the abstract mentions the involvement of patients with Parkinson's disease, it does not mention the involvement of patients with diabetes mellitus.	{ "answer of action 1": "No", "answer of action 2": "Yes", "answer of action 3": "No" }	Yes	Yes, the study meets the criteria as it uses human subjects, specifically elderly Chinese aged 70 years and over, for both cross-sectional and longitudinal surveys to determine the association of common medical conditions with functional limitations in this population.	Yes, this study meets the criteria as it involves patients with diabetes mellitus. The abstract mentions that diabetes mellitus is associated with mild to moderate functional limitation (Barthel Index 15-19) in elderly Chinese aged 70 years and over.	No, the study does not meet the criteria because it is a cross-sectional study. Our criteria are for prospective or retrospective cohort studies and case-control studies.	Yes, the study meets the criteria because it involves patients with Parkinson's disease and examines the association of this condition with functional limitation in elderly Chinese aged 70 years and over.	{ "answer of action 1": "Yes", "answer of action 2": "No", "answer of action 3": "Yes", "answer of action 4": "Yes", "answer of action 5": "No" }	No	{ "answer of action 1": "Yes", "answer of action 2": "Yes", "answer of action 3": "Yes" }	Yes	NS	NS	Y	NS	Yes	No	No	Yes	No	Yes	Yes	Yes	No	Yes	No	No	No	Yes	Yes	Yes
16750929	872	2006	2006-06-06	10.1016/j.parkreldis.2006.04.001	LRRK2 G2019S mutation and Parkinson's disease: a clinical, neuropsychological and neuropsychiatric study in a large Italian sample	Title: LRRK2 G2019S mutation and Parkinson's disease: a clinical, neuropsychological and neuropsychiatric study in a large Italian sample. Abstract: We analysed the Leucine-Rich Repeat Kinase 2 (LRRK2) gene for the G2019S mutation in 1245 consecutive, unrelated patients with primary degenerative parkinsonism, and collected information on medical history, motor, cognitive and neuropsychiatric functions to characterize the clinical phenotype associated to the G2019S mutation. The mutation was detected in heterozygous state in 19 probands (1.7%), and in five additional affected relatives. Clinical features in carriers were those of typical, idiopathic Parkinson's disease. However, behavioural abnormalities were frequent (87%), suggesting a more widespread limbic involvement in G2019S carriers.	Exclude in title and abstract screen	No	1	Y	N	N	Y	Yes, the publication meets the criteria as it only uses human subjects.	No. This publication is focused on Parkinson's disease and does not involve patients with diabetes mellitus.	Yes. This study is a clinical, neuropsychological, and neuropsychiatric study and it analyzes the association between the LRRK2 gene, G2019S mutation, and Parkinson's disease. The study also collected information on medical history, motor, cognitive, and neuropsychiatric functions to characterize the clinical phenotype associated with the mutation. The study design is a case-control study, where carriers of the mutation are cases, and non-carriers are controls. Therefore, this study meets the criteria.	Yes, this publication meets our criteria as it involves patients with Parkinson's disease. The study analyzed the LRRK2 gene mutation in patients with primary degenerative parkinsonism, characterizing the clinical phenotype associated with it.	{ "answer of action 1": "No", "answer of action 2": "Yes", "answer of action 3": "No", "answer of action 4": "Yes", "answer of action 5": "No" }	Yes. This publication meets all the criteria. 1) The publication focuses on patients with Parkinson's disease, which involves human subjects. 2) The study is a clinical, neuropsychological, and neuropsychiatric study, which falls under the category of prospective or retrospective cohort studies and case-control studies. 3) The publication specifically mentions patients with Parkinson's disease, which may include individuals with diabetes mellitus. 4) The publication specifically mentions patients with Parkinson's disease.	{ "answer of action 1": "Yes", "answer of action 2": "Yes", "answer of action 3": "Yes" }	Yes	Yes, this study meets the criteria as it uses human subjects for the research, specifically analyzing the LRRK2 gene in patients with primary degenerative parkinsonism and evaluating their motor, cognitive, and neuropsychiatric functions.	No, this publication does not meet the criteria because it focuses on Parkinson's disease and the LRRK2 G2019S mutation, not on patients with diabetes mellitus.	No, the study does not meet the criteria because it does not mention being a prospective or retrospective cohort study, or a case-control study. The research appears to focus on genetic analysis and characterization of clinical phenotypes, which does not fit the required study types.	Yes, this study meets the criteria as it involves patients with primary degenerative parkinsonism and specifically analyzes the LRRK2 G2019S mutation in relation to clinical, neuropsychological, and neuropsychiatric functions.	{ "answer of action 1": "Yes", "answer of action 2": "No", "answer of action 3": "No", "answer of action 4": "Yes", "answer of action 5": "No" }	Yes	{ "answer of action 1": "Yes", "answer of action 2": "Yes", "answer of action 3": "Yes" }	Yes	Y	Y	N	Y	No	No	Yes	Yes	Yes	Yes	Yes	No	No	Yes	No	No	Yes	Yes	Yes	Yes
22776043	679	2012	2012-07-11	10.1016/j.parkreldis.2012.06.004	Health comorbidities and cognition in 1948 patients with idiopathic Parkinson's disease	Title: Health comorbidities and cognition in 1948 patients with idiopathic Parkinson's disease. Abstract: Health comorbidities, particularly cardiovascular factors, are well known to pose risks for cognitive decline in older adults. This study examined the prevalence and contribution of comorbidities on cognitive performance in a large cohort of Parkinson patients. Data on 1948 PD patients were obtained from the National Parkinson Foundation Quality Improvement Initiative (NPF-QII) registry, a multi-site initiative from NPF Centers of Excellence. Available comorbidity data included six common conditions (heart/circulation problems, diabetes, arthritis, cancer, respiratory disease, and other neurologic disease) that were clinician-rated for presence and severity. Available cognitive measures included semantic fluency and a 5-word recall memory task. The unique effects of comorbidities on cognition were analyzed (multiple hierarchical regression) controlling for demographic, PD disease severity (duration, Hoehn-Yahr), and medication status. The two most reported comorbidities were arthritis (46.6%) and heart/circulation problems (36.3%), with diabetes affecting 9% of the sample. Severity of heart/circulation problems independently contributed to worse delayed recall performance (p = 0.03). A trend emerged for more severe diabetes as contributing to worse semantic fluency scores (p = 0.06). This study with a large cohort of PD patients provides evidence for a small detrimental influence of specific health comorbidities, particularly heart/circulatory and diabetes, on general measures of cognition. This effect is present, above and beyond the influences of basic demographic information (age), duration and staging of PD, and medication status. Future studies involving more refined cognitive indices and direct assessment of comorbidities are warranted.	Exclude in title and abstract screen	No	1	Y	N	Y	Y	Yes, the publication meets our criteria as it only uses human participants (patients with Parkinson's disease).	Not sure. Although the study includes patients with Parkinson's disease, it also reports on the prevalence and contribution of comorbidities such as diabetes on cognitive performance. However, it is unclear whether the study specifically examined patients with both Parkinson's disease and diabetes mellitus as a comorbidity.	Yes. This publication is a cohort study that examines the prevalence and contribution of health comorbidities on cognitive performance in a large cohort of Parkinson patients. Data from 1948 PD patients were obtained from a national registry, and existing comorbidity data were correlated with available cognitive measures using hierarchical regression analysis.	Yes, this publication meets the criteria as it involves patients with Parkinson's disease. The study examined the prevalence and contribution of comorbidities on cognitive performance in a large cohort of Parkinson's patients. Data on 1948 PD patients were obtained from the National Parkinson Foundation Quality Improvement Initiative (NPF-QII) registry. The study provides evidence for a small detrimental influence of specific health comorbidities, particularly heart/circulatory and diabetes, on general measures of cognition.	{ "answer of action 1": "No", "answer of action 2": "Yes", "answer of action 3": "No", "answer of action 4": "Yes", "answer of action 5": "No" }	Yes, this publication meets all the criteria: (1) It only uses humans as research subjects. (2) It is a retrospective cohort study as it analyzes existing data from the National Parkinson Foundation Quality Improvement Initiative (NPF-QII) registry. (3) It involves patients with diabetes mellitus as one of the comorbidities being studied. (4) It involves patients with Parkinson's disease as the main focus of the study.	{ "answer of action 1": "Yes", "answer of action 2": "Yes", "answer of action 3": "Yes" }	Yes	Yes, this study meets the criteria as it focuses on a large cohort of Parkinson's disease (PD) patients, who are human subjects. The study investigates the prevalence and contribution of comorbidities on cognitive performance in these patients.	Yes, the study meets the criteria as it involves patients with diabetes mellitus. Diabetes affects 9% of the sample, and the abstract mentions a trend for more severe diabetes as contributing to worse semantic fluency scores.	No, the given publication does not meet the criteria. The reason is that it does not clearly mention being a prospective or retrospective cohort study or a case-control study in the abstract.	Yes, this study meets the criteria as it involves patients with Parkinson's disease (PD) and examines the prevalence and contribution of comorbidities on cognitive performance in a large cohort of PD patients.	{ "answer of action 1": "Yes", "answer of action 2": "No", "answer of action 3": "Yes", "answer of action 4": "Yes", "answer of action 5": "No" }	Yes	Action 1: The study uses human subjects as research subjects. Answer of action 1: Yes Action 2: The study involves patients with Parkinson's disease. Answer of action 2: Yes Action 3: Summarize the judgments from action 1 to 2. Answer of action 3: Yes JSON object: { "answer of action 1": "Yes", "answer of action 2": "Yes", "answer of action 3": "Yes" }	Yes	Y	Y	NS	Y	Yes	No	Yes	Yes	Yes	Yes	Yes	Yes	No	Yes	No	No	Yes	Yes	Yes	Yes
11133172	945	2000	2001-01-03	10.1054/plef.2000.0226	Beneficial effect(s) of n-3 fatty acids in cardiovascular diseases: but, why and how?	Title: Beneficial effect(s) of n-3 fatty acids in cardiovascular diseases: but, why and how?. Abstract: Low rates of coronary heart disease was found in Greenland Eskimos and Japanese who are exposed to a diet rich in fish oil. Suggested mechanisms for this cardio-protective effect focused on the effects of n-3 fatty acids on eicosanoid metabolism, inflammation, beta oxidation, endothelial dysfunction, cytokine growth factors, and gene expression of adhesion molecules; But, none of these mechanisms could adequately explain the beneficial actions of n-3 fatty acids. One attractive suggestion is a direct cardiac effect of n-3 fatty acids on arrhythmogenesis. N-3 fatty acids can modify Na+ channels by directly binding to the channel proteins and thus, prevent ischemia-induced ventricular fibrillation and sudden cardiac death. Though this is an attractive explanation, there could be other actions as well. N-3 fatty acids can inhibit the synthesis and release of pro-inflammatory cytokines such as tumor necrosis factoralpha (TNFalpha) and interleukin-1 (IL-1) and IL-2 that are released during the early course of ischemic heart disease. These cytokines decrease myocardial contractility and induce myocardial damage, enhance the production of free radicals, which can also suppress myocardial function. Further, n-3 fatty acids can increase parasympathetic tone leading to an increase in heart rate variability and thus, protect the myocardium against ventricular arrhythmias. Increased parasympathetic tone and acetylcholine, the principle vagal neurotransmitter, significantly attenuate the release of TNF, IL-1beta, IL-6 and IL-18. Exercise enhances parasympathetic tone, and the production of anti-inflammatory cytokine IL-10 which may explain the beneficial action of exercise in the prevention of cardiovascular diseases and diabetes mellitus. TNFalpha has neurotoxic actions, where as n-3 fatty acids are potent neuroprotectors and brain is rich in these fatty acids. Based on this, it is suggested that the principle mechanism of cardioprotective and neuroprotective action(s) of n-3 fatty acids can be due to the suppression of TNFalpha and IL synthesis and release, modulation of hypothalamic-pituitary-adrenal anti-inflammatory responses, and an increase in acetylcholine release, the vagal neurotransmitter. Thus, there appears to be a close interaction between the central nervous system, endocrine organs, cytokines, exercise, and dietary n-3 fatty acids. This may explain why these fatty acids could be of benefit in the management of conditions such as septicemia and septic shock, Alzheimer's disease, Parkinson's disease, inflammatory bowel diseases, diabetes mellitus, essential hypertension and atherosclerosis.	Exclude in title and abstract screen	No	1	NS	N	NS	NS	Not sure. The abstract mentions various health conditions and mechanisms, but it is unclear whether the studies cited exclusively used human subjects.	Not sure. While the abstract mentions diabetes mellitus as one of the conditions where n-3 fatty acids could potentially be of benefit, the article does not specifically focus on studies involving patients with diabetes mellitus. The article discusses a range of mechanisms through which n-3 fatty acids could improve cardiovascular health and prevent a range of conditions, including diabetes, but it does not report on specific studies or trials involving patients with diabetes mellitus.	Not sure. The abstract does not explicitly state the study design used in this research.	No. This publication does not meet our criteria as it discusses the beneficial effects of n-3 fatty acids in various diseases, but does not specifically mention Parkinson's disease or involve patients with Parkinson's disease.	{ "answer of action 1": "No", "answer of action 2": "No", "answer of action 3": "Yes", "answer of action 4": "No", "answer of action 5": "No" }	No, this publication does not meet all of the given criteria. It discusses the potential benefits of n-3 fatty acids in cardiovascular diseases and mentions that these fatty acids could be of benefit in conditions such as Parkinson's disease and diabetes mellitus. However, it is not a study that uses humans as research subjects, nor is it a prospective or retrospective cohort study or case-control study. Additionally, it does not specifically focus on patients with diabetes mellitus or Parkinson's disease.	{ "answer of action 1": "Unclear", "answer of action 2": "Unclear", "answer of action 3": "Unclear" }	No	Not sure, because the abstract does not explicitly mention whether the studies discussed have been conducted exclusively on human subjects or have included animals as well.	Yes, the study meets the criteria as it mentions the beneficial action of n-3 fatty acids in the prevention of cardiovascular diseases and diabetes mellitus.	No, the publication does not meet the criteria because it does not describe a prospective or retrospective cohort study, or a case-control study. Instead, the abstract focuses on discussing the possible mechanisms of cardioprotective and neuroprotective actions of n-3 fatty acids, and their potential benefits in managing various conditions.	Yes, the publication meets the criteria as it mentions the neuroprotective action of n-3 fatty acids and suggests their potential benefit in the management of Parkinson's disease.	{ "answer of action 1": "No", "answer of action 2": "No", "answer of action 3": "Yes", "answer of action 4": "Yes", "answer of action 5": "No" }	No	{ "answer of action 1": "No", "answer of action 2": "Unclear", "answer of action 3": "No" }	Yes	NS	NS	NS	N	No	No	No	No	Yes	No	NS	Yes	No	Yes	No	No	No	Yes	No	Yes
24419056	602	2013	2014-01-15		Does selenium matter in cardiometabolic disorders? A short review of the evidence	Title: Does selenium matter in cardiometabolic disorders? A short review of the evidence. Abstract: Selenium is an essential micronutrient in the human diet. It is a constituent of selenoproteins, linked to cysteine, and is involved in the defense against oxidative stress. Few studies suggested a role of selenoproteins in the prevention of chronic degenerative disorders, including Parkinson's and Alzheimer disease, cancer, cardiovascular disease, atherosclerosis, stroke, and infertility. On the other hand, concerns were raised about a possible association of selenium supplementation with increased risk of developing insulin resistance and Type 2 diabetes. The objective of this article is to briefly review the results of the observational (cohort and case-control) studies as well as of the randomized controlled trials of selenium supplementation and risk of metabolic and cardiovascular disorders.	Exclude in title and abstract screen	No	1	NS	N	NS	NS	Not sure. The abstract mentions several chronic degenerative disorders, cardiovascular disease and metabolic disorders, but it is unclear whether human subjects are involved in the research.	No. While the article mentions cardiometabolic disorders, it does not specifically mention patients with diabetes mellitus.	Yes. This publication meets the criteria as it includes observational (cohort and case-control) studies and randomized controlled trials on the relationship between selenium and cardiometabolic disorders.	No. The publication does not mention Parkinson's disease as a subject of study.	{ "answer of action 1": "No", "answer of action 2": "Yes", "answer of action 3": "No", "answer of action 4": "No", "answer of action 5": "No" }	No, it does not meet all the criteria. Reasons: 1) It mentions studies on Parkinson's and Alzheimer disease, cancer, cardiovascular disease, atherosclerosis, stroke, and infertility, but does not specifically focus on diabetes mellitus or Parkinson's disease. 2) It includes review studies, which do not meet the criteria of being a prospective or retrospective cohort study or a case-control study.	{ "answer of action 1": "Yes", "answer of action 2": "No", "answer of action 3": "No" }	No	Yes, because the abstract mentions reviewing results from observational studies (cohort and case-control) and randomized controlled trials, which involve human subjects.	No, this study is not focused on patients with diabetes mellitus but rather discusses the role of selenium in various degenerative disorders and its potential association with insulin resistance and Type 2 diabetes.	No, this publication does not meet the criteria because it is a review of observational studies and randomized controlled trials, rather than a primary prospective or retrospective cohort study or case-control study itself.	No, the study focuses on the role of selenium in cardiometabolic disorders and its potential involvement in the prevention of various disorders, including Parkinson's disease. However, it does not specifically involve patients with Parkinson's disease in the study.	{ "answer of action 1": "No", "answer of action 2": "No", "answer of action 3": "Yes", "answer of action 4": "Yes", "answer of action 5": "No" }	No	{ "answer of action 1": "Yes", "answer of action 2": "No", "answer of action 3": "No" }	No	NS	Y	N	N	No	No	No	No	No	No	Yes	No	No	No	No	No	No	No	No	No
33964786	79	2021	2021-05-08	10.1016/j.parkreldis.2021.04.028	Comparison in detection of prodromal Parkinson's disease patients using original and updated MDS research criteria in two independent cohorts	Title: Comparison in detection of prodromal Parkinson's disease patients using original and updated MDS research criteria in two independent cohorts. Abstract: MDS research criteria for prodromal Parkinson's disease (pPD) were published in 2015 and updated in 2019. We aimed to determine the difference in pPD patient detection rates in two cohorts recruited via gastrointestinal symptoms (PARCAS study) and the presence of a probable REM sleep behaviour disorder (PDBIOM study) using the original and updated criteria. We evaluated all risk and prodromal markers, except genetic testing, plasma urate and physical inactivity, in both cohorts and DaT scan, diabetes mellitus type II and cognitive deficit in the PARCAS cohort. Thresholds of 50% probability for possible pPD and 80% for probable pPD were used. PPD status as identified by the original/updated criteria showed differences for probable pPD (n??=??8/9; original/updated criteria) and possible pPD (n??=??9/13) in the PARCAS cohort (total n??=??158), as well as for probable pPD (n??=??19/21) and possible pPD (n??=??6/3) in the PDBIOM cohort (total n??=??48). A high concordance rate was found between the two criteria sets (p??<??0.001 for all groups). All probable pPD cases remained in the same category after evaluation with both criteria; three possible pPD cases based on the original criteria exceeded the threshold for probable pPD based on the updated criteria, and five possible new pPD cases were detected, with only one shift in the opposite direction. The updated MDS pPD research criteria tend to identify more patients as positive, yet their accuracy needs to be determined in prospective studies.	Exclude in title and abstract screen	No	1	Y	Y	NS	NS	No, this publication does not meet our criteria as it involves both human and non-human subjects (in this case, Parkinson's disease as the subject of the research).	No, this publication does not meet our criteria as it does not involve patients with diabetes mellitus.	Yes, this publication meets our criteria as it is a retrospective cohort study comparing the original and updated MDS research criteria for prodromal Parkinson's disease in two independent cohorts.	Yes, this publication meets our criteria as it involves patients with prodromal Parkinson's disease.	{ "answer of action 1": "No", "answer of action 2": "Yes", "answer of action 3": "No", "answer of action 4": "Yes", "answer of action 5": "No" }	Yes, it meets all the criteria. - Criteria 1: The publication involves studies that only use humans as research subjects. - Criteria 2: The publication mentions using cohorts, which suggests the use of prospective or retrospective cohort study or case-control study. - Criteria 3: The publication mentions evaluating patients with diabetes mellitus type II. - Criteria 4: The publication is focused on Parkinson's disease, which involves patients with Parkinson's disease.	{ "answer of action 1": "Yes", "answer of action 2": "Yes", "answer of action 3": "Yes" }	Yes	Yes, the study meets the criteria because it involves two independent cohorts recruited via gastrointestinal symptoms and the presence of a probable REM sleep behavior disorder, which implies that human subjects were used in the research.	Not sure, because the study involves evaluating diabetes mellitus type II as one of the risk factors in the PARCAS cohort. However, it is not the main focus of the study, which is detecting prodromal Parkinson's disease.	Yes, it meets the criteria as it evaluates two independent cohorts and compares the detection rates using original and updated criteria. Although the abstract does not explicitly mention the study design, it can be inferred that it is a cohort study, as it involves two distinct cohorts. Future prospective studies are mentioned, indicating that this study likely involves retrospective data.	Yes, this publication meets the criteria as it focuses on detecting prodromal Parkinson's disease (pPD) patients in two cohorts using updated and original MDS research criteria.	{ "answer of action 1": "Yes", "answer of action 2": "No", "answer of action 3": "Yes", "answer of action 4": "Yes", "answer of action 5": "No" }	Yes	{ "answer of action 1": "Yes", "answer of action 2": "Yes", "answer of action 3": "Yes" }	Yes	N	Y	N	Y	No	No	Yes	Yes	Yes	Yes	Yes	NS	Yes	Yes	Yes	No	Yes	Yes	Yes	Yes
9475471	979	1998	1998-02-25	10.1097/00005650-199802000-00006	Validity of diagnostic and drug data in standardized nursing home resident assessments: potential for geriatric pharmacoepidemiology. SAGE Study Group. Systematic Assessment of Geriatric drug use via Epidemiology	Title: Validity of diagnostic and drug data in standardized nursing home resident assessments: potential for geriatric pharmacoepidemiology. SAGE Study Group. Systematic Assessment of Geriatric drug use via Epidemiology. Abstract: The Health Care Financing Administration requires that patients admitted to certified nursing homes be assessed with the Minimum Data Set, a data collection instrument containing more than 300 demographic, diagnostic, clinical, and treatment variables. Long-term care databases potentially may be used to assess the outcomes of specific treatments as well as drug effectiveness. The authors sought to ascertain reliability and validity of diagnostic and drug data in a database obtained by merging the Minimum Data Set with detailed information on drugs consumed by each resident. A population of 296,379 residents of 1,492 nursing homes in Kansas, Maine, Mississippi, New York, and South Dakota participated in the study between 1992 and 1994. Minimum Data Set clinical diagnoses were contrasted with selected resident characteristics and a variety of symptoms and treatments. Limited to individuals who had been hospitalized in the 6 months preceding the first assessment, Minimum Data Set diagnoses were compared with those on the hospital discharge claims maintained in the Medicare Provider Analysis and Review database. Finally, the probability that the use of selected drugs predicted the correspondent gender-specific, age-specific, or unique labeled indication was estimated. The positive predictive value for Minimum Data Set diagnoses compared with gender or function measures exceeded 0.9, and it was 0.8 for specific symptoms and 0.6 for virtually all other comparisons. The positive predictive value for Minimum Data Set diagnoses compared with those from hospital claims was approximately 0.7 for all chronic medical conditions, except for depression and asthma/chronic obstructive pulmonary disease/emphysema. The positive predictive value for acute/subacute diagnoses (ie, pneumonia, urinary tract infection, anemia) that may resolve during hospital stay was less than 0.5. The positive predictive value for selected drugs, except estrogens, compared with age and gender was close to 1.0 in all cases. When compared to their labeled indication, the positive predictive value was more than 0.6 for all drugs considered, with 0.97, 0.91, and 0.87 for tacrine and Alzheimer's disease, antidiabetics and diabetes mellitus, and L-dopa and Parkinson's disease, respectively. These findings point to the overall validity of the drug and clinical data in this Minimum Data Set-based data set. Additional validation efforts will determine whether this data set can be used for studies of geriatric pharmacoepidemiology and for analyses of the influence of different policies and practices on residents' outcomes.	Exclude in title and abstract screen	No	1	Y	N	Y	Y	Yes. The publication discusses the reliability and validity of diagnostic and drug data in a database obtained by merging the Minimum Data Set with detailed information on drugs consumed by each nursing home resident. The study used only human subjects and discusses the potential for geriatric pharmacoepidemiology.	Not sure. The publication discusses the validity of diagnostic and drug data in nursing home resident assessments, but it is unclear whether the patients had diabetes mellitus or not.	Yes. This study meets the criteria as it is a cohort study that uses a merged data set of Minimum Data Set and detailed information on drugs consumed by residents.	Not sure. The abstract mentions L-dopa and Parkinson's disease but it is not clear if the study involves Parkinson's disease patients or if it is just a comparison of data validity for nursing homes. More information about the study participants is needed to determine if it meets the criteria.	{ "answer of action 1": "No", "answer of action 2": "Yes", "answer of action 3": "No", "answer of action 4": "No", "answer of action 5": "No" }	Yes, this publication meets all the criteria. 1) It studies only human research subjects: The study involves nursing home residents, which are human subjects. 2) It is a cohort study: The study utilized a database obtained by merging the Minimum Data Set with detailed information on drugs consumed by each resident, and it compares diagnoses and treatments over a specific period of time. 3) It involves patients with diabetes mellitus: The abstract mentions the positive predictive value for antidiabetics and diabetes mellitus, indicating that patients with diabetes were included in the study. 4) It does not involve patients with Parkinson's disease: Although the abstract mentions the positive predictive value for L-dopa and Parkinson's disease, this does not necessarily mean that patients with Parkinson's disease were included in the study. The study is focused on the validity of diagnostic and drug data in nursing home residents, which includes various diagnoses and treatments. Overall, this publication meets the specified criteria.	{ "answer of action 1": "Yes", "answer of action 2": "No", "answer of action 3": "No" }	No	Yes, it meets the criteria because the study's population consists of 296,379 residents of nursing homes, who are all humans. The research focuses on assessing the validity of diagnostic and drug data in a database obtained by merging the Minimum Data Set with detailed information on drugs consumed by each human resident.	Yes, this study meets the criteria as it involves patients with diabetes mellitus. The reason is that the study has a positive predictive value of 0.91 for antidiabetics, and diabetes mellitus is mentioned as one of the conditions studied in relation to drug use.	No, it does not meet the criteria. The reason is that the study does not specifically mention being a prospective or retrospective cohort study, or a case-control study. Instead, it is mainly focused on validating diagnostic and drug data in a database obtained by merging the Minimum Data Set with detailed information on drugs consumed by nursing home residents.	Yes, this study meets the criteria because it involves patients with Parkinson's disease. The study examines the validity of drug and clinical data in a database, and one of the specific drugs assessed is L-dopa, which is used to treat Parkinson's disease. The positive predictive value for L-dopa and Parkinson's disease was 0.87, indicating a potential use of this dataset for studying geriatric pharmacoepidemiology in patients with Parkinson's disease.	{ "answer of action 1": "Yes", "answer of action 2": "No", "answer of action 3": "Yes", "answer of action 4": "Yes", "answer of action 5": "No" }	Yes	{ "answer of action 1": "Yes", "answer of action 2": "Yes", "answer of action 3": "Yes" }	Yes	Y	Y	NS	NS	Yes	No	Yes	Yes	No	No	Yes	Yes	No	Yes	No	No	Yes	Yes	Yes	Yes
17335904	854	2007	2007-03-06	10.1016/j.neuro.2007.01.004	Parkin polymorphisms and environmental exposure: decrease in age at onset of Parkinson's disease	Title: Parkin polymorphisms and environmental exposure: decrease in age at onset of Parkinson's disease. Abstract: We tested the hypothesis that parkin polymorphisms (SNPs) and environmental exposure (EE) interact to reduce the age of onset of idiopathic Parkinson disease (PD). We prospectively and consecutively enrolled a total of 81 Italian PD patients. The diagnosis of PD was based on the UK Parkinson's Disease Society's brain bank criteria. Twenty-one patients with a positive family history for PD or tremor were excluded from the study. We collected information about medical history and EE. PARK1, PARK2 genes and PARK8 (exon 41) were screened. We detected one parkin mutation in a single patient and three parkin polymorphisms in a total of 25 patients; no alpha synuclein mutations, no common mutations of LRKK2 gene were found. The mutation-positive patient has been excluded from the study. The cohort of the remaining 59 patients has been divided into four subgroups, according to the presence/absence of parkin polymorphisms and the presence/absence of environmental factors-exposure. The age of onset of PD was significantly lower in patients with both SNPs and EE as compared to patients without (62.18+/-9.5 years versus 71.62+/-8 years, p=0.024; -13%). Patients with either SNPs or EE had an intermediate age of onset. The association of parkin polymorphisms and environmental exposure has a strong effect in lowering the age of onset of PD; the effect of environmental exposure or parkin polymorphisms alone seems to influence modestly the age of onset of PD. Individuals with environmental/occupational exposure should be screened for the presence of parkin SNPs.	Exclude in title and abstract screen	No	1	Y	Y	N	Y	Yes. This publication uses human subjects.	No. This publication does not meet our criteria as it does not involve patients with diabetes mellitus.	Yes. This is a prospective cohort study, as the authors enrolled patients and followed them over time to determine the age of onset of PD in relation to parkin polymorphisms and environmental exposure.	Yes. This publication involves patients with Parkinson's disease, specifically exploring the impact of parkin polymorphisms and environmental exposure on the age of onset of the disease in a cohort of Italian patients.	{ "answer of action 1": "No", "answer of action 2": "Yes", "answer of action 3": "No", "answer of action 4": "Yes", "answer of action 5": "No" }	Yes, this publication meets all the given criteria. (1) It only uses humans as research subjects. (2) It is a prospective cohort study, as it prospectively enrolled PD patients and collected information about medical history and environmental exposure. (3) It involves patients with Parkinson's disease. (4) It involves patients with Parkinson's disease. Therefore, the answer is yes.	{'answer of action 1': 'Yes', 'answer of action 2': 'Yes', 'answer of action 3': 'Yes'}	Yes.	Yes, the study meets the criteria as it uses human subjects, specifically Italian Parkinson's disease patients, to explore the interaction between parkin polymorphisms and environmental exposure in relation to the age of onset of Parkinson's disease.	No, the study focuses on Parkinson's disease, its onset, and the influence of parkin polymorphisms and environmental exposure. It does not involve patients with diabetes mellitus.	No, this study does not meet the criteria because it is a prospective cohort study. However, the study's main focus appears to be on analyzing the effect of parkin polymorphisms and environmental exposure on the age of onset of Parkinson's disease, rather than comparing disease outcomes or risk factors between groups, which would be more consistent with a case-control or retrospective cohort study.	Yes, this study meets the criteria because it involves patients with Parkinson's disease and investigates the interaction between parkin polymorphisms and environmental exposure in relation to the age of onset of the disease.	{ "answer of action 1": "Yes", "answer of action 2": "Yes", "answer of action 3": "No", "answer of action 4": "Yes", "answer of action 5": "No" }	Yes	{ "answer of action 1": "Yes", "answer of action 2": "Yes", "answer of action 3": "Yes" }	Yes	Y	Y	N	Y	No	No	Yes	Yes	Yes	Yes	Yes	No	No	Yes	No	No	Yes	Yes	Yes	Yes
23070480	664	2013	2012-10-17	10.1007/s00198-012-2184-6	Characteristics of patients who suffer major osteoporotic fractures despite adhering to alendronate treatment: a National Prescription registry study	Title: Characteristics of patients who suffer major osteoporotic fractures despite adhering to alendronate treatment: a National Prescription registry study. Abstract: Antiresorptive treatment reduces the risk of fractures, but most patients remain at elevated risk. We used health registers to identify predictors of new major osteoporotic fractures in patients adhering to alendronate. Risk factors showed a different pattern than in the general population and included dementia, ulcer disease, and Parkinson's disease. Antiresorptives reduce the excess risk of fractures in patients with osteoporosis, but most patients remain at elevated risk. In some countries, patients must sustain fractures while on bisphosphonate (BP) treatment to qualify for more expensive treatment. It is unclear if patients who fracture on BP can be viewed as a distinct subgroup. The National Prescription registry was used to identify 38,088 new alendronate users. The outcome was major osteoporotic fractures 6+ months after filling the first prescription in patients with a medication possession ratio > 80 %. One thousand and seventy-two (5.5 %) patients sustained major osteoporotic fractures. The risk increased with age and was lower in men. The most important risk factor was the number of comedications (hazard ratio (HR) 1.04, 95 % CI 1.03-1.06, for each drug). Dementia (HR 1.81, 95 % CI 1.18-2.78), prior fracture (one: HR 1.17, 95 % CI 1.02-1.34; multiple: HR 1.34, 95 % CI 1.08-1.67), and ulcer disease (HR 1.45, 95 % CI 1.04-2.03) also increased the risk. Diabetes did not influence fracture risk, nor did rheumatic disorders. The risk was lower in glucocorticoid users (HR 0.78, 95 % CI 0.65-0.93). Risk factors while adhering to BP show a somewhat different pattern than that of the general population and FRAX. Ulcer disease and dementia may impair the ability to use the medications correctly. Though this is an observational study and associations may not be causal, it may be prudent to include dementia, ulcer disease, and Parkinson's disease to capture the risk of fractures on treatment. Lower risk in patients treated with glucocorticoids and in men probably reflects a lower treatment threshold related to guidelines.	Exclude in title and abstract screen	No	1	Y	Y	Y	Y	Yes, this publication meets our criteria as it uses only human subjects.	No. This publication does not meet the criteria as it does not involve patients with diabetes mellitus.	Yes, this study meets our criteria as a retrospective cohort study. The study looked at the risk factors for new major osteoporotic fractures in patients adhering to alendronate. The researchers analyzed data from the National Prescription registry and identified 38,088 new alendronate users and followed them for 6 months or more. They found that the most important risk factor was the number of comedications, and other risk factors included dementia, prior fracture, and ulcer disease. Therefore, this study is a retrospective cohort study as it followed patients who had already been prescribed the medication and analyzed risk factors for developing new fractures.	Not sure. While the abstract mentions Parkinson's disease as one of the risk factors for fractures, the study does not focus on patients with Parkinson's disease nor does it involve interventions or outcomes related to Parkinson's disease.	{ "answer of action 1": "No", "answer of action 2": "Yes", "answer of action 3": "No", "answer of action 4": "No", "answer of action 5": "No" }	Yes. This publication meets all the criteria. 1. It studies human subjects as research participants. 2. It is a retrospective cohort study using health registers to identify predictors of new major osteoporotic fractures in patients adhering to alendronate. 3. It involves patients with osteoporosis. 4. It does not involve patients with diabetes mellitus or Parkinson's disease.	{ 'answer of action 1': 'Yes', 'answer of action 2': 'Unclear', 'answer of action 3': 'Unclear' }	Yes	Yes, this study meets the criteria as it used health registers to identify predictors of new major osteoporotic fractures in patients adhering to alendronate, and the population studied were human patients.	No, this study does not meet the criteria because it focuses on patients with osteoporosis and risk factors for major osteoporotic fractures, and although diabetes is mentioned, it is not the main focus nor is the study population primarily composed of patients with diabetes mellitus.	Yes, this publication meets the criteria as it is a retrospective cohort study that utilizes the National Prescription registry to identify predictors of new major osteoporotic fractures in patients adhering to alendronate. Reasons: The study is observational, analyzing a large sample (38,088 new alendronate users), and identifies risk factors for major osteoporotic fractures in this population.	Yes, the study meets the criteria because it includes patients with Parkinson's disease as one of the risk factors for major osteoporotic fractures in patients adhering to alendronate treatment.	{ "answer of action 1": "Yes", "answer of action 2": "Yes", "answer of action 3": "No", "answer of action 4": "Yes", "answer of action 5": "No" }	No	{ "answer of action 1": "Yes", "answer of action 2": "Yes", "answer of action 3": "Yes" }	Yes	Y	Y	N	NS	No	No	Yes	Yes	Yes	Yes	Yes	No	Yes	Yes	No	No	No	Yes	Yes	Yes
30638258	307	2019	2019-01-15		[Encephalitis lethargica. The epidemic at the dawn of neurology]	Title: [Encephalitis lethargica. The epidemic at the dawn of neurology]. Abstract: Lethargic encephalitis is a neurological illness that shows a wide range of symptoms and signs, including neurological and psychiatric spectrum. It presented in an epidemic way, following influaenza relapses. The last relapse started at the beginning of 20th century and it was deeply described by Constantin von Economo. The illness described first in Europe and North America, was described in many others countries including Chile. There were beautiful descriptions by Chilean physicians like Lea-Plaza, Tello, Iturra and Cienfuegos. Their works showed the complexity of the illness like European physicians did too. The etiology is still unknown; however growing evidence about autoinmune aetiology is gaining force with the use of actual medical technology. In this work, we show encephalitis lethargica, focusing in clinical picture, the beauty of medical descriptions that physicians did at this date.	Exclude in title and abstract screen	No	1	NS	N	N	N	Not sure. The abstract does not explicitly mention whether the study used only human subjects, but rather discusses the history and clinical presentation of a neurological illness.	No, this publication does not meet the criteria as it does not involve patients with diabetes mellitus.	Not sure. The title and abstract do not provide enough information to determine if this publication meets the criteria.	No. This publication is about encephalitis lethargica, not Parkinson's disease.	{"answer of action 1": "Yes", "answer of action 2": "No", "answer of action 3": "No", "answer of action 4": "No", "answer of action 5": "No"}	No, it does not meet the criteria. This publication does not mention any specific research carried out on human subjects, nor does it provide information on a cohort or case-control study. Additionally, it does not mention anything about diabetes mellitus or Parkinson's disease.	{ "answer of action 1": "Yes", "answer of action 2": "No", "answer of action 3": "No" }	No	Yes, the study meets the criteria as it focuses on a neurological illness in humans and discusses clinical aspects and medical descriptions by physicians working with human subjects.	No, it does not meet the criteria because it focuses on encephalitis lethargica, a neurological illness, rather than diabetes mellitus.	No, this publication does not meet the criteria because it appears to be a historical description of encephalitis lethargica and its clinical features rather than a prospective or retrospective cohort study or case-control study.	No, the study does not meet the criteria as it focuses on encephalitis lethargica, not Parkinson's disease.	{ "answer of action 1": "No", "answer of action 2": "No", "answer of action 3": "No", "answer of action 4": "No", "answer of action 5": "No" }	No	{ "answer of action 1": "No", "answer of action 2": "No", "answer of action 3": "No" }	No	NS	NS	N	N	No	No	No	No	No	No	Yes	No	No	No	No	No	No	No	No	No
26168044	531	2015	2015-07-14	10.1371/journal.pone.0132227	Measuring Compounds in Exhaled Air to Detect Alzheimer's Disease and Parkinson's Disease	Title: Measuring Compounds in Exhaled Air to Detect Alzheimer's Disease and Parkinson's Disease. Abstract: Alzheimer's disease (AD) is diagnosed based upon medical history, neuropsychiatric examination, cerebrospinal fluid analysis, extensive laboratory analyses and cerebral imaging. Diagnosis is time consuming and labour intensive. Parkinson's disease (PD) is mainly diagnosed on clinical grounds. The primary aim of this study was to differentiate patients suffering from AD, PD and healthy controls by investigating exhaled air with the electronic nose technique. After demonstrating a difference between the three groups the secondary aim was the identification of specific substances responsible for the difference(s) using ion mobility spectroscopy. Thirdly we analysed whether amyloid beta (A??) in exhaled breath was causative for the observed differences between patients suffering from AD and healthy controls. We employed novel pulmonary diagnostic tools (electronic nose device/ion-mobility spectrometry) for the identification of patients with neurodegenerative diseases. Specifically, we analysed breath pattern differences in exhaled air of patients with AD, those with PD and healthy controls using the electronic nose device (eNose). Using ion mobility spectrometry (IMS), we identified the compounds responsible for the observed differences in breath patterns. We applied ELISA technique to measure A?? in exhaled breath condensates. The eNose was able to differentiate between AD, PD and HC correctly. Using IMS, we identified markers that could be used to differentiate healthy controls from patients with AD and PD with an accuracy of 94%. In addition, patients suffering from PD were identified with sensitivity and specificity of 100%. Altogether, 3 AD patients out of 53 participants were misclassified. Although we found A?? in exhaled breath condensate from both AD and healthy controls, no significant differences between groups were detected. These data may open a new field in the diagnosis of neurodegenerative disease such as Alzheimer's disease and Parkinson's disease. Further research is required to evaluate the significance of these pulmonary findings with respect to the pathophysiology of neurodegenerative disorders.	Exclude in title and abstract screen	No	1	Y	N	N	Y	No, this publication does not meet our criteria as it involves both human subjects and electronic nose/ion mobility spectrometry as diagnostic tools.	No. This publication does not meet our criteria as it does not involve patients with diabetes mellitus. The study focuses on the differentiation of patients with Alzheimer's disease, Parkinson's disease, and healthy controls through exhaled air analysis. It does not relate to diabetes mellitus in any way.	Yes. This publication meets the criteria of prospective or retrospective cohort study, case-control study as it describes a case-control study that investigates exhaled air to differentiate patients suffering from Alzheimer's disease, Parkinson's disease, and healthy controls using the electronic nose device and ion mobility spectrometry. It also attempted to identify markers that could be used to differentiate healthy controls from patients with neurodegenerative diseases with high accuracy. However, it should be noted that the publication did not describe a prospective or retrospective cohort study, but instead, a case-control study.	Not sure. While the study mentions Parkinson's disease (PD) and differentiating patients with PD from healthy controls, it does not provide information on whether it involves patients with PD or not. The abstract only briefly mentions PD as one of the diseases used to differentiate patients with AD from healthy controls and no information on the number or characteristics of PD patients included in the study is given.	{ "answer of action 1": "No", "answer of action 2": "Yes", "answer of action 3": "No", "answer of action 4": "Yes", "answer of action 5": "No" }	No, this publication does not meet all the criteria because it includes studies on patients with Alzheimer's disease, which is not listed as one of the criteria.	{"answer of action 1": "No", "answer of action 2": "Yes", "answer of action 3": "No"}	Yes	Yes, the study meets the criteria because it uses human patients suffering from Alzheimer's disease, Parkinson's disease, and healthy controls as research subjects to investigate exhaled air with electronic nose technique, ion mobility spectroscopy, and ELISA technique.	No, it does not meet the criteria because the study focuses on Alzheimer's disease and Parkinson's disease, not on patients with diabetes mellitus.	No, because the study does not explicitly mention its design as a prospective or retrospective cohort study, or a case-control study. Instead, it focuses on analyzing breath patterns and compounds in exhaled air using electronic nose devices and ion mobility spectroscopy.	Yes, the study meets the criteria as it involves patients with Parkinson's disease. The study aims to differentiate patients suffering from Alzheimer's disease, Parkinson's disease, and healthy controls by investigating exhaled air using electronic nose technique and ion mobility spectroscopy.	{ "answer of action 1": "Yes", "answer of action 2": "No", "answer of action 3": "No", "answer of action 4": "Yes", "answer of action 5": "No" }	Yes	{ "answer of action 1": "Yes", "answer of action 2": "Yes", "answer of action 3": "Yes" }	Yes	N	Y	N	NS	No	No	No	Yes	No	Yes	Yes	No	No	Yes	No	No	Yes	Yes	Yes	Yes
21334095	748	2011	2011-02-22	10.1016/j.jaad.2010.03.013	Clinical differentiation of primary from secondary hyperhidrosis	Title: Clinical differentiation of primary from secondary hyperhidrosis. Abstract: Hyperhidrosis (HH) is excessive sweating that may be primary (idiopathic) or secondary to medication or disease. Clinical features supporting primary or secondary etiology have not been well documented. To identify clinical and demographic features predictive of a diagnosis of primary versus secondary HH. A retrospective chart review was conducted over a 13-year period (1993-2005) of all patients (children and adults) seen at a university-based outpatient dermatology department with an International Classification of Diseases, 9th revision diagnosis code for HH (N = 415). Three hundred eighty-seven patients (93.3%) had primary HH (PHH); 28 patients (6.7%) had secondary HH (SHH). SHH patients were older (39.0 ?? 18.6 years vs 27.3 ?? 12.3 years) with more frequent onset at age older than 25 years (55% for SHH vs12.1% for PHH; odds ratio [OR] 8.7; 95% confidence interval [CI] 3.5-21.4; P < .00001 for each). SHH was more often unilateral/asymmetric (OR: 51; 95% CI: 12.6-208), generalized (vs focal; OR: 18; 95% CI: 7.3-47.6), and present nocturnally (OR: 23.2; 95% CI: 4.3-126; P < .00001 for each). Of SHH cases, endocrine disease accounted for 57% (including diabetes mellitus [11], hyperthyroidism [4], and hyperpituitarism [1]). Neurologic disease accounted for 32% (including peripheral nerve injury [3], Parkinson's disease [2], reflex sympathetic dystrophy [2], spinal injury [1] and Arnold-Chiari malformation [1]). Malignancy (pheochromocytoma), respiratory disease, and psychiatric disease were each represented once. Compared to other secondary causes, asymmetric HH favored neurologic disease (OR: 63; 95% CI: 4.9-810); P = .0002). Results were obtained from a single, university-based population. On the basis of these data, the diagnostic criteria for PHH were assessed statistically. Criteria include: excessive sweating of 6 months or more in duration, with 4 or more of the following: primarily involving eccrine-dense (axillae/palms/soles/craniofacial) sites; bilateral and symmetric; absent nocturnally; episodes at least weekly; onset at 25 years of age or younger; positive family history; and impairing daily activities. These criteria discriminate well between PHH and SHH (sensitivity: 0.99; specificity: 0.82; positive predictive value: 0.99; negative predictive value: 0.852) and may facilitate optimal clinical management.	Exclude in title and abstract screen	No	1	Y	Y	Y	Y	Yes, the publication meets the criteria as it only studies human subjects.	No. This publication does not meet our criteria as it does not directly involve patients with diabetes mellitus. Although the study does mention that endocrine disease was one of the causes of secondary hyperhidrosis and included 11 cases of diabetes mellitus, diabetes mellitus was not the primary focus of the study.	Yes, this study meets the criteria because it is a retrospective cohort study that compares clinical and demographic features of patients diagnosed with primary and secondary hyperhidrosis. The study used chart review to analyze data that already existed, and identified statistically significant differences between the two groups.	No. While the article mentions Parkinson's disease among other neurologic diseases that can cause secondary hyperhidrosis, it is not a study specifically focused on patients with Parkinson's disease and does not provide information on Parkinson's disease and hyperhidrosis.	{ "answer of action 1": "Yes", "answer of action 2": "Yes", "answer of action 3": "No", "answer of action 4": "No", "answer of action 5": "No" }	Yes, the publication meets the criteria. It only uses humans as research subjects, it is a retrospective cohort study, and it involves patients with diabetes mellitus and Parkinson's disease.	{ "answer of action 1": "Yes", "answer of action 2": "Unclear", "answer of action 3": "Unclear" }	Yes	Yes, as the study involves a retrospective chart review of patients seen at a university-based outpatient dermatology department. The patients are human subjects and the study is focused on clinical and demographic features predictive of a diagnosis of primary versus secondary hyperhidrosis.	Yes, the study meets the criteria as it involves patients with diabetes mellitus. In the abstract, it states that out of the secondary HH cases, endocrine diseases accounted for 57%, including diabetes mellitus (11 cases).	Yes, it meets the criteria. The study is a retrospective chart review, which is a type of retrospective cohort study.	Yes, it meets our criteria as the study involves patients with Parkinson's disease. The abstract mentions that among the secondary HH cases, neurologic disease accounted for 32%, which includes Parkinson's disease in 2 patients.	{ "answer of action 1": "Yes", "answer of action 2": "No", "answer of action 3": "Yes", "answer of action 4": "Yes", "answer of action 5": "No" }	Yes	According to the publication: 1. The study involves human subjects: Yes 2. The study involves patients with Parkinson's disease: Yes (Though the main focus is not Parkinson's disease, there are 2 patients involved in this study with Parkinson's disease) Summary: Action 1: Yes Action 2: Yes Action 3: Yes JSON Output: { "answer of action 1": "Yes", "answer of action 2": "Yes", "answer of action 3": "Yes" }	No	Y	Y	N	N	No	No	Yes	No	Yes	Yes	Yes	Yes	Yes	Yes	Yes	No	Yes	Yes	Yes	No
31596509	253	2019	2019-10-10	10.1002/phar.2341	Medication Use for Comorbidities in People with Alzheimer's Disease: An Australian Population-Based Study	Title: Medication Use for Comorbidities in People with Alzheimer's Disease: An Australian Population-Based Study. Abstract: People with Alzheimer's disease (AD) often have multimorbidity and take multiple medicines. Yet few studies have examined medicine utilization for comorbidities comparing people with and without AD. The aim was to investigate the patterns of medication use for comorbidities in people with and without AD. An Australian population-based study was conducted using the Pharmaceutical Benefits Scheme 10% sample of pharmacy claims data. People with AD were defined as those dispensed medicines for dementia (cholinesterase inhibitors, memantine, or risperidone for behavioral and psychological symptoms of dementia) between January 1, 2005, and December 31, 2015, who were aged 65??years or older and alive at the end of 2016. An age- and gender-matched comparison cohort (5:1) of people without AD were identified. Medication use for comorbidities was identified using the validated comorbidity index, Rx-Risk-V. A ??<sup>2</sup> test was used to compare differences in the pattern of medicine use between the two groups. A total of 8280 people with AD and 41,400 comparisons without AD were included; 63.4% were female and the median age was 82??years. The median number of comorbidities was greater in people with AD {median [interquartile range (IQR)]: 5 [3-7]} than the comparison group (median [IQR]: 4 [3-6], p<0.0001). Medications for depression, pain (treated with opioid analgesics), anxiety, diabetes, hyperthyroidism, epilepsy, Parkinson's disease, and antipsychotics were used significantly more commonly in people with AD than in those without dementia. Medications for cardiac conditions, pain (treated with anti-inflammatory medications), chronic airways disease, gout, glaucoma, renal disease, benign prostatic hyperplasia, cancer, and steroid-responsive conditions were used significantly less commonly among people with AD than the comparison group. This study highlighted significant variations in medication use for comorbidities between people with and without AD. Future studies should evaluate the reasons for the disparity in medicine utilization for comorbidities in people with AD.	Exclude in title and abstract screen	No	1	Y	N	NS	NS	Yes, this publication meets the criteria as it only uses humans as research subjects.	Yes. This study involves patients with Alzheimer's disease, which is commonly associated with diabetes as a comorbidity. Additionally, the study examines medication use for a variety of comorbidities, including diabetes.	Yes. This study is a population-based cohort study that investigates medication use for comorbidities in people with and without Alzheimer's disease. It uses Pharmacy Benefits Scheme 10% sample of pharmacy claims data which is appropriate for this type of study. It identifies people with Alzheimer's disease and a comparison group. It uses a validated comorbidity index to identify medication use for comorbidities. The statistical analysis used is appropriate, and the study highlights significant variations in medication use for comorbidities between patients with and without Alzheimer's disease, thereby meeting the criteria.	Not sure. The abstract does not mention Parkinson's disease, but it does mention other comorbidities and medications used for them in people with Alzheimer's disease. Further information would be needed to determine if Parkinson's disease patients were included in the study.	{ "answer of action 1": "No", "answer of action 2": "Yes", "answer of action 3": "Yes", "answer of action 4": "No", "answer of action 5": "No" }	No. This publication does not meet the criteria because it involves patients with Alzheimer's disease, not diabetes mellitus or Parkinson's disease.	{'answer of action 1': 'Yes', 'answer of action 2': 'No', 'answer of action 3': 'No'}	Yes	Yes, the study meets the criteria because it uses human subjects, specifically people with and without Alzheimer's disease, to investigate patterns of medication use for comorbidities.	Yes, the study meets the criteria as it involves patients with diabetes mellitus. The abstract mentions that medications for diabetes were used significantly more commonly in people with Alzheimer's disease than in those without dementia.	Not sure, as the research type is not explicitly mentioned in the title or abstract. However, it seems like a population-based study and might be a cohort study, but more information is needed to confirm this.	Yes, the study meets the criteria because it investigates patterns of medication use for comorbidities, including Parkinson's disease, in people with Alzheimer's disease.	{ "answer of action 1": "Yes", "answer of action 2": "No", "answer of action 3": "Yes", "answer of action 4": "Yes", "answer of action 5": "No" }	Yes	{ "answer of action 1": "Yes", "answer of action 2": "No", "answer of action 3": "No" }	No	Y	Y	Y	NS	Yes	No	No	Yes	No	Yes	Yes	Yes	NS	Yes	Yes	No	Yes	Yes	No	No
21992790	766	2010	2011-10-14	10.1111/j.1525-1403.2009.00230.x	The laparoscopic implantation of neuroprothesis to the sacral plexus for therapy of neurogenic bladder dysfunctions after failure of percutaneous sacral nerve stimulation	Title: The laparoscopic implantation of neuroprothesis to the sacral plexus for therapy of neurogenic bladder dysfunctions after failure of percutaneous sacral nerve stimulation. Abstract: ?€? To report about our first short series of laparoscopic implantation of neuroprothesis-LION procedure-to the sacral plexus for treatment of different neurogenic bladder dysfunctions in patients in whom percutaneous sacral nerve stimulation (SNS) failed. ?€? A unilateral sacral LION procedure was performed in four patients with a refractary interstitial cystitis, in 13 patients with refractory bladder overactivity (multiple sclerosis N= 8, spina bifida N= 1, incomplete paraplegia N= 2, diabetic cystopathy N= 1), one patient with a neurogenic bladder incontinence by Parkinson syndrome, and in four patients for treatment for bladder atonia (Fowler's syndrome). In all patients, not only previous medical treatments but also SNS by transforaminal implantation had failed. Laparoscopic exposure of the sacral nerves roots S2 to S4/5 is performed by a transperitoneal approach and a quad electrode is placed perpendicular to the sacral nerve roots for postoperative global stimulation of these sacral nerve roots. ?€? All procedures were performed successfully by laparoscopy without any complications. The mean operative time for such a procedure was 34?€?min. In two patients of the series postoperative neuromodulation failed. In all further 19 patients with an actual follow-up varying between three months and three years, neuromodulation is still working successfully. ?€? Our results underscore that the sacral LION procedure to the sacral plexus is effective and safe for treatment divers neurogenic bladder dysfunctions even after failure of the classical percutaneous technique of implantation.	Exclude in title and abstract screen	No	1	Y	N	Y	Y	Yes, the publication meets the criteria as it only involves human research subjects.	No, this publication is not within our criteria as it only briefly mentions one patient with diabetic cystopathy among a larger group of patients with various neurogenic bladder dysfunctions. There is no indication that diabetes was a major focus of the study or that the results were analyzed specifically for this group.	Yes. This publication describes a series of patients with different neurogenic bladder dysfunctions who underwent a laparoscopic implantation of neuroprothesis-LION procedure. The study design is not explicitly stated, but it is likely to be a retrospective cohort study. The paper meets our criteria.	No. This publication reports on treatment of neurogenic bladder dysfunctions using a new procedure, and one patient had a neurogenic bladder incontinence by Parkinson syndrome. However, Parkinson's disease was not the focus of the study and it is unclear if there were enough Parkinson's disease patients to draw meaningful conclusions.	{ "answer of action 1": "Yes", "answer of action 2": "No", "answer of action 3": "Yes", "answer of action 4": "No", "answer of action 5": "No" }	Yes, this publication meets all the criteria. 1) It involves human subjects as it mentions patients with various conditions. 2) It is a prospective study as it describes the laparoscopic implantation of neuroprosthesis procedure and reports on the outcomes of the patients. 3) It involves patients with diabetic cystopathy. 4) It involves a patient with a neurogenic bladder incontinence due to Parkinson syndrome.	Action 1: Judge whether the publication meets the first criteria (cohort study, case-control study) or not. Based on the provided information, it is not clear whether the publication is a prospective or retrospective cohort study, or a case-control study. Therefore, the answer to action 1 is 'unclear'. Action 2: Judge whether the publication meets the second criteria (involves patients with Parkinson's disease) or not. The publication mentions one patient with neurogenic bladder incontinence caused by Parkinson's syndrome. Therefore, it involves patients with Parkinson's disease. Action 3: Summary of the judgments from action 1 to 2. The publication's judgment for action 1 is 'unclear' and the judgment for action 2 is 'yes'. JSON object: { "answer of action 1": "unclear", "answer of action 2": "yes", "answer of action 3": "unclear" }	No	Yes, the study meets our criteria as it uses human patients as research subjects for the treatment of different neurogenic bladder dysfunctions after the failure of percutaneous sacral nerve stimulation.	Yes, the study meets the criteria because it involves a patient with diabetic cystopathy, which is a neurogenic bladder dysfunction related to diabetes mellitus.	No, this publication does not meet the criteria because it is a case series report, not a prospective or retrospective cohort study or case-control study.	Yes, the study meets the criteria because it involves one patient with a neurogenic bladder incontinence due to Parkinson syndrome.	{ "answer of action 1": "Yes", "answer of action 2": "No", "answer of action 3": "Yes", "answer of action 4": "Yes", "answer of action 5": "No" }	Yes	{ "answer of action 1": "Yes", "answer of action 2": "Yes", "answer of action 3": "Yes" }	No	Y	Y	N	N	No	No	Yes	No	Yes	No	Yes	Yes	No	Yes	No	No	Yes	Yes	Yes	No
27722929	454	2017	2016-10-11	10.1007/s00204-016-1849-x	Pesticides: an update of human exposure and toxicity	Title: Pesticides: an update of human exposure and toxicity. Abstract: Pesticides are a family of compounds which have brought many benefits to mankind in the agricultural, industrial, and health areas, but their toxicities in both humans and animals have always been a concern. Regardless of acute poisonings which are common for some classes of pesticides like organophosphoruses, the association of chronic and sub-lethal exposure to pesticides with a prevalence of some persistent diseases is going to be a phenomenon to which global attention has been attracted. In this review, incidence of various malignant, neurodegenerative, respiratory, reproductive, developmental, and metabolic diseases in relation to different routes of human exposure to pesticides such as occupational, environmental, residential, parental, maternal, and paternal has been systematically criticized in different categories of pesticide toxicities like carcinogenicity, neurotoxicity, pulmonotoxicity, reproductive toxicity, developmental toxicity, and metabolic toxicity. A huge body of evidence exists on the possible role of pesticide exposures in the elevated incidence of human diseases such as cancers, Alzheimer, Parkinson, amyotrophic lateral sclerosis, asthma, bronchitis, infertility, birth defects, attention deficit hyperactivity disorder, autism, diabetes, and obesity. Most of the disorders are induced by insecticides and herbicides most notably organophosphorus, organochlorines, phenoxyacetic acids, and triazine compounds.	Exclude in title and abstract screen	No	1	NS	N	NS	NS	Not sure. While the abstract mentions the incidence of various diseases in relation to different routes of human exposure to pesticides, it does not explicitly state whether the study only uses humans as research subjects.	No. This publication discusses the possible role of pesticides exposure in the elevated incidence of several human diseases including diabetes, but it does not involve patients with diabetes mellitus.	Not sure. The publication seems to be a review article which does not meet the criteria.	Yes. This publication clearly mentions the association between pesticide exposure and Parkinson's disease in humans, which aligns with our criteria.	{'answer of action 1': 'No', 'answer of action 2': 'Yes', 'answer of action 3': 'No', 'answer of action 4': 'No', 'answer of action 5': 'No'}	No, this publication does not meet all of the criteria. Reasons: 1. The abstract mentions that the review includes the incidence of various diseases in relation to pesticide exposure, but it does not specify that only human subjects were used in the studies. 2. The publication is a review, which does not fall under the criteria of prospective or retrospective cohort study or case-control study. 3. The abstract mentions that the review includes diseases such as cancers, Alzheimer's, Parkinson's, asthma, bronchitis, infertility, birth defects, attention deficit hyperactivity disorder, autism, diabetes, and obesity. However, it is not clear if the focus is specifically on patients with diabetes mellitus. 4. The abstract mentions that the review includes Parkinson's disease as one of the diseases associated with pesticide exposure.	'answer of action 1': Yes 'answer of action 2': Yes 'answer of action 3': Yes	No	Yes, this study meets the criteria because it focuses on the toxicities of pesticides in humans and the association of chronic and sub-lethal exposure to pesticides with a prevalence of some persistent diseases in humans. The review specifically mentions various routes of human exposure and the possible role of pesticide exposures in the elevated incidence of human diseases.	Yes, this publication meets the criteria because it mentions the association of pesticide exposure with an increased incidence of several diseases, including diabetes mellitus, in its abstract.	No, this publication does not meet the criteria because it is a review of the association between pesticide exposure and various diseases, rather than a prospective or retrospective cohort study or a case-control study.	Yes, the study meets the criteria because it discusses the association of chronic and sub-lethal exposure to pesticides with a prevalence of some persistent diseases, including Parkinson's disease. The study explores the possible role of pesticide exposures in the elevated incidence of various human diseases such as Parkinson's.	{ "answer of action 1": "No", "answer of action 2": "No", "answer of action 3": "Yes", "answer of action 4": "Yes", "answer of action 5": "No" }	No	{ "answer of action 1": "No", "answer of action 2": "Yes", "answer of action 3": "No" }	No	NS	NS	N	Y	No	No	No	Yes	Yes	No	Yes	Yes	No	Yes	No	No	No	Yes	No	No
8006435	1001	1994	1994-06-01	10.1111/1523-1747.ep12388560	Correlates of pressure sores in nursing homes: evidence from the National Medical Expenditure Survey	Title: Correlates of pressure sores in nursing homes: evidence from the National Medical Expenditure Survey. Abstract: Pressure sores are a serious medical problem that is most commonly found in nursing homes and hospitals. Most sores can be prevented. To prevent pressure sores in nursing homes through intervention, it is first necessary to identify factors associated with sore formation. Factors associated with the formation of pressure sores relate to skin susceptibility combined with the presence of moisture, constant pressure, and shear force or friction on the skin. This paper is the first to study the correlates of pressure sores for a nationally representative sample of nursing home residents. The paper estimates the relative contribution of resident health characteristics to the probability of having had a pressure sore during a nursing home stay for a cross-sectional sample of residents. Data are from 699 facilities and 2803 residents in nursing homes included in the 1987 Institutional Population Component of the National Medical Expenditure Survey. The principal caregiver in the facility was asked if "during the current stay" the resident had a "bed sore (decubitus ulcer)." Findings indicate that having diagnoses of Parkinson's disease, diabetes, or paraplegia, being underweight, older, male, unable to walk, needing help feeding or unable to feed, having frequent fecal and urinary incontinence accidents, and being admitted from a hospital increase the likelihood of having had a pressure sore during the stay. Cognitively impaired residents who could feed themselves independently or with help were less likely to have had a sore, but cognitively impaired residents who were unable to feed themselves at all were at more risk than cognitively intact residents.	Exclude in title and abstract screen	No	1	Y	N	Y	Y	Yes. The publication meets our criteria as it only uses human as research subjects (nursing home residents) to study the correlates of pressure sores.	No. While the study mentions diabetes as a factor associated with the likelihood of developing pressure sores, it does not involve patients with diabetes mellitus as its main focus. The study focuses on identifying factors associated with the formation of pressure sores in nursing home residents.	Yes. This publication is a cross-sectional study and does not meet our criteria.	No. Although the abstract mentions Parkinson's disease, the study is focused on pressure sores and not the treatment or management of Parkinson's disease.	{ "answer of action 1": "No", "answer of action 2": "Yes", "answer of action 3": "Yes", "answer of action 4": "Yes", "answer of action 5": "No" }	No. This publication does not meet all the criteria. It involves human subjects, but it is a cross-sectional study, not a prospective or retrospective cohort study or case-control study. Additionally, while it does involve patients with diabetes mellitus and mentions patients with Parkinson's disease, it also includes patients with paraplegia, which is not one of the specified criteria.	{'answer of action 1': 'Yes', 'answer of action 2': 'No', 'answer of action 3': 'No'}	Yes	Yes, this study meets the criteria as it focuses on nursing home residents, who are humans, and investigates the factors contributing to pressure sores in this population.	Yes, it meets the criteria because it mentions that having a diagnosis of diabetes is one of the factors associated with the increased likelihood of having had a pressure sore during the nursing home stay.	No, this study does not meet the criteria because it is a cross-sectional study. The reason is that the paper analyzes data from a single point in time to estimate the relative contribution of resident health characteristics to the probability of having had a pressure sore during a nursing home stay for a cross-sectional sample of residents.	Yes, the study meets the criteria as it specifically mentions that having a diagnosis of Parkinson's disease increases the likelihood of having had a pressure sore during the nursing home stay.	{ "answer of action 1": "Yes", "answer of action 2": "No", "answer of action 3": "Yes", "answer of action 4": "Yes", "answer of action 5": "No" }	No	{ "answer of action 1": "Yes", "answer of action 2": "Yes", "answer of action 3": "Yes" }	Yes	Y	Y	N	N	No	No	No	No	No	Yes	Yes	Yes	No	Yes	No	No	No	Yes	Yes	Yes
18191751	829	2008	2008-01-15	10.1016/j.freeradbiomed.2007.01.029	Systemic adaptation to oxidative challenge induced by regular exercise	Title: Systemic adaptation to oxidative challenge induced by regular exercise. Abstract: Exercise is associated with increased ATP need and an enhanced aerobic and/or anaerobic metabolism, which results in an increased formation of reactive oxygen species (ROS). Regular exercise seems to decrease the incidence of a wide range of ROS-associated diseases, including heart disease, type II diabetes, rheumatic arthritis, Alzheimer and Parkinson diseases, and certain cancers. The preventive effect of regular exercise, at least in part, is due to oxidative stress-induced adaptation. The oxidative challenge-related adaptive process of exercise is probably not just dependent upon the generated level of ROS but primarily on the increase in antioxidant and housekeeping enzyme activities, which involves the oxidative damage repair enzymes. Therefore, the effects of exercise resemble the characteristics of hormesis. In addition, it seems that the oxidative challenge-related effects of exercise are systemic. Skeletal muscle, liver, and brain have very different metabolic rates and functions during exercise, but the adaptive response is very similar: increased antioxidant/damage repair enzyme activity, lower oxidative damage, and increased resistance to oxidative stress, due to the changes in redox homeostasis. Hence, it is highly possible that the well-known beneficial effects of exercise are due to the capability of exercise to produce increased levels of ROS. Or in other words, it seems that the vulnerability of the body to oxidative stress and diseases is significantly enhanced in a sedentary compared to a physically active lifestyle.	Exclude in title and abstract screen	No	1	NS	N	NS	NS	Not sure. The abstract mentions studies on the effects of exercise in reducing incidence of various diseases associated with oxidative stress. However, it is not clear whether the study solely involves human subjects or not.	Not sure. While the abstract mentions the preventive effect of exercise on type II diabetes, it does not explicitly state that patients with diabetes were part of the study.	Yes. This publication seems to meet the criteria as it discusses the effects of regular physical exercise on oxidative stress-induced adaptation. The study doesn't appear to be a cross-sectional study, randomized controlled trial, review, protocol or others.	No. This publication discusses the benefits of exercise in preventing various diseases including Parkinson's disease, but it does not involve patients with Parkinson's disease directly. It also does not present any new research or findings specific to Parkinson's disease.	{ "answer of action 1": "No", "answer of action 2": "No", "answer of action 3": "No", "answer of action 4": "No", "answer of action 5": "No" }	No, this publication does not meet all the criteria. Reasons: (1) The publication does not specify whether only human subjects were used in the studies. (3) The publication mentions various diseases, including diabetes mellitus, but it does not specifically state that patients with diabetes were involved in the studies. (4) The publication mentions diseases such as Alzheimer's and Parkinson's, but it does not explicitly state that patients with Parkinson's disease were involved in the studies.	{ "answer of action 1": "Yes", "answer of action 2": "Unclear", "answer of action 3": "Unclear" }	No	Yes, this study meets the criteria, as it discusses the effects of regular exercise on human subjects, focusing on systemic adaptation to oxidative challenges and its impact on various diseases. The study examines the increase in antioxidant and housekeeping enzyme activities in human subjects, as well as the overall adaptation response of the human body during exercise.	No, this publication does not specifically meet the criteria of studies that involve patients with diabetes mellitus. The abstract mentions the preventive effect of regular exercise on a wide range of ROS-associated diseases, including type II diabetes, but does not focus on patients with diabetes mellitus as the primary subject.	No, this publication does not meet the criteria because it does not mention being a prospective or retrospective cohort study, or a case-control study. Instead, the abstract discusses the effects of exercise on the body's response to oxidative stress and potential mechanisms, which suggests it may be a review or another type of research.	Yes, the study meets the criteria because it mentions Parkinson's disease as one of the ROS-associated diseases that can benefit from regular exercise due to adaptive processes induced by oxidative stress.	{ "answer of action 1": "No", "answer of action 2": "No", "answer of action 3": "Yes", "answer of action 4": "Yes", "answer of action 5": "No" }	No	{ "answer of action 1": "No", "answer of action 2": "No", "answer of action 3": "No" }	No	NS	Y	NS	N	No	No	No	No	Yes	No	Yes	No	No	Yes	No	No	No	Yes	No	No
1595102	1017	1992	1992-06-01	10.1161/01.str.23.6.839	Stroke and Parkinson's disease	Title: Stroke and Parkinson's disease. Abstract: We sought to determine whether the recently reported decreased incidence of stroke and atherosclerotic disease in a university hospital-based Parkinson's disease patient population would be demonstrated in our patient population. We performed a retrospective case-control review of the last 119 Parkinson's disease patients discharged from the Middleton Veterans Affairs Hospital Neurology Service to study the incidence of ischemic stroke, myocardial ischemia, tobacco use, and other stroke risk factors. Controls were age and sex matched and were randomly taken from 238 non-Parkinson's disease discharges in which stroke or myocardial infarction was not the reason for hospitalization. The cumulative incidences of ischemic stroke, hypertension, and diabetes mellitus were not significantly different between groups. Myocardial infarction, coronary artery disease, tobacco use, atrial fibrillation, cancer, and ethanol abuse were significantly more prevalent in the controls, whereas dementia and congestive heart failure were the only variables studied that were more prevalent in the Parkinson's disease patients. Our study failed to demonstrate that Parkinson's disease patients from a Veteran population were protected from ischemic stroke.	Exclude in title and abstract screen	No	1	Y	Y	Y	Y	Not sure. The abstract only mentions Parkinson's disease patients and controls without specifying whether they are only using human subjects. Further information is needed to determine if this study meets the criteria.	No. This publication does not meet our criteria as it does not primarily involve patients with diabetes mellitus.	Yes. This publication is a retrospective case-control study.	No. This publication does mention Parkinson's disease, but it is not a study involving patients with Parkinson's disease. It is a retrospective case-control review comparing the incidence of stroke and other risk factors between Parkinson's disease patients and controls.	{ "answer of action 1": "No", "answer of action 2": "Yes", "answer of action 3": "No", "answer of action 4": "Yes", "answer of action 5": "No" }	Yes, this publication meets all the given criteria. 1. It only uses humans as research subjects (retrospective case-control review of Parkinson's disease patients and controls). 2. It is a retrospective case-control study. 3. It involves patients with Parkinson's disease. 4. It does not involve patients with diabetes mellitus.	{ "answer of action 1": "Yes", "answer of action 2": "Yes", "answer of action 3": "Yes" }	Yes	Yes, the study meets the criteria because it is a retrospective case-control review using human patients with Parkinson's disease and matched controls from a hospital setting.	No, because the focus of the study is on Parkinson's disease patients and their risk factors, with only a mention of diabetes mellitus incidence in comparison to the control group but not specifically studying the diabetic population.	Yes, it meets the criteria as it is a retrospective case-control study. The study involved a review of Parkinson's disease patients and compared them with age and sex-matched controls to study the incidence of stroke and other risk factors.	Yes, the study meets the criteria as it involves a patient population with Parkinson's disease and investigates the incidence of stroke and atherosclerotic disease in these patients.	{ "answer of action 1": "Yes", "answer of action 2": "Yes", "answer of action 3": "Yes", "answer of action 4": "Yes", "answer of action 5": "Yes" }	Yes	{ "answer of action 1": "Yes", "answer of action 2": "Yes", "answer of action 3": "Yes" }	Yes	NS	Y	N	N	No	No	Yes	No	Yes	Yes	Yes	No	Yes	Yes	No	Yes	Yes	Yes	Yes	Yes
25207860	560	2014	2014-09-11	10.1097/JCP.0000000000000218	Concomitant use of acetylcholine esterase inhibitors and urinary antispasmodics among Finnish community-dwelling persons with Alzheimer disease	Title: Concomitant use of acetylcholine esterase inhibitors and urinary antispasmodics among Finnish community-dwelling persons with Alzheimer disease. Abstract: Concomitant use of acetylcholine esterase inhibitors (AChEIs) and anticholinergic drugs, such as urinary antispasmodics (UA), is generally considered as inappropriate because of their opposite pharmacological actions. However, prevalence and the duration or factors associated with concomitant use have not been previously studied among community-dwelling persons with Alzheimer disease (AD). The aim of this study was to examine the prevalence and duration of concomitant use of AChEIs and UAs among community-dwelling persons with AD and factors associated with concomitant use. Register-based data of the MEDALZ-2005 Study included all community-dwelling persons with clinically diagnosed AD at the end of year 2005 in Finland. Persons using AChEI drugs during the 4-year follow-up (2006-2009) were included in the present study (n = 20,442). Among AChEI users, 1576 persons used UA during the follow-up. Prevalence of concomitant use of AChEIs and UAs was 7.3% (n = 1491) during the 4-year follow-up. The median duration of concomitant use was 236 days. Factors associated with concomitant use were age younger than 80 years (odds ratio [OR], 1.20; 95% confidence interval [CI], 1.08-1.34), male sex (OR, 1.16; 95% CI, 1.04-1.30), Parkinson disease (OR, 1.98; 95% CI, 1.55-2.52), diabetes (OR, 1.25; 95% CI, 1.08-1.45), and prostatic cancer (OR, 1.54; 95% CI, 1.13-2.09). Despite their antagonizing action, concomitant use of AChEIs and UAs was quite common among Finnish community-dwelling persons with AD. In addition, duration of concomitant use was comparatively long. It is recommended to consider some other options than UAs to treat urinary incontinence among persons with AD.	Exclude in title and abstract screen	No	1	Y	N	Y	Y	Not sure. The abstract does not specify whether the study only used humans as research subjects.	Not sure. The abstract mentions diabetes as a factor associated with concomitant use, but the study is primarily about Alzheimer disease and the use of acetylcholinesterase inhibitors and antispasmodics for urinary incontinence. There is no specific focus on diabetes or its management in this study.	Yes, this study meets the criteria because it is a retrospective cohort study that explores the prevalence and duration of concomitant use of acetylcholine esterase inhibitors (AChEIs) and urinary antispasmodics (UA) among community-dwelling persons with Alzheimer disease in Finland.	Not sure. While the study involves community-dwelling persons with Alzheimer's disease, it is focused on the concomitant use of acetylcholine esterase inhibitors and urinary antispasmodics, and does not specifically mention patients with Parkinson's disease.	{ "answer of action 1": "Yes", "answer of action 2": "No", "answer of action 3": "No", "answer of action 4": "No", "answer of action 5": "No" }	Yes, it meets all the criteria. Reasoning: 1) The study uses human subjects (community-dwelling persons with Alzheimer's disease). 2) The study design is retrospective cohort study using register-based data. 3) The study involves patients with Alzheimer's disease, which is often associated with diabetes mellitus. 4) The study does not mention the involvement of patients with Parkinson's disease.	{ "answer of action 1": "Yes", "answer of action 2": "No", "answer of action 3": "No" }	Yes	Yes, this study meets the criteria as it focuses on community-dwelling persons with Alzheimer's disease, which indicates that they are using human research subjects.	Yes, the study meets the criteria as it involves patients with diabetes mellitus. The abstract mentions that diabetes is one of the factors associated with concomitant use of acetylcholine esterase inhibitors and urinary antispasmodics among community-dwelling persons with Alzheimer disease.	Yes, this study meets the criteria as it is a retrospective cohort study. The study uses register-based data of the MEDALZ-2005 Study which includes community-dwelling persons with Alzheimer's disease in Finland and analyzes their use of specific medications during a 4-year follow-up period (2006-2009) to examine the prevalence and duration of concomitant use of AChEIs and UAs.	Yes, the study meets the criteria because it mentions Parkinson's disease as a factor associated with concomitant use of acetylcholine esterase inhibitors and urinary antispasmodics in patients with Alzheimer disease.	{ "answer of action 1": "Yes", "answer of action 2": "No", "answer of action 3": "Yes", "answer of action 4": "Yes", "answer of action 5": "No" }	Yes	Action 1: The publication mentions studying community-dwelling persons with Alzheimer's disease. Since it is implied that the research subjects are humans, the publication meets the first criteria. Action 2: The publication focuses on persons with Alzheimer's disease and not Parkinson's disease, so it does not meet the second criteria. Action 3: The publication meets the first criteria but not the second one. Output JSON object: { "answer of action 1": "Yes", "answer of action 2": "No", "answer of action 3": "No" }	No	NS	Y	NS	NS	Yes	No	Yes	Yes	No	Yes	Yes	Yes	Yes	Yes	Yes	No	Yes	Yes	No	No
18556236	816	2009	2008-06-17	10.1016/j.parkreldis.2008.04.036	Sympathetic modulation by levodopa reduces vascular risk factors in Parkinson disease	Title: Sympathetic modulation by levodopa reduces vascular risk factors in Parkinson disease. Abstract: Sympathetic nervous system hyperactivity promotes vascular disorders by its catabolic effects and by increasing arterial blood pressure. Levodopa-derived dopamine modulates sympathetic overactivity and is known to reduce blood pressure, but its effects on glucose and lipid metabolism have not been studied in large series of patients. We retrospectively examined 483 consecutive parkinsonian patients, admitted to a single institute between 1970 and 1987, before statins were available. We compared risk factors for vascular disease in the 305 who were on levodopa with the 178 who had never received the drug. On admission levodopa-treated patients had significantly lower plasma levels of triglycerides, total cholesterol and lipids, and lower frequency of diabetes and hypertension than untreated patients. Mean body mass index, resting blood pressure, fasting plasma glucose, and smoking did not differ between the groups. A year after enrollment 160 patients were re-hospitalized; of these 63 had started levodopa during first hospitalization. In these new levodopa users total cholesterol, triglycerides and lipids had reduced to levels comparable with those of longer-term levodopa users. Levodopa use in parkinsonian patients is associated with reduced vascular risk factors. In causal terms this finding might be attributed to the inhibitory action of levodopa-derived dopamine on the sympathetic nervous system.	Exclude in title and abstract screen	No	1	Y	Y	Y	Y	Yes. The publication uses only human subjects as research participants.	Not sure. Although the publication is about Parkinson disease, it is analyzing the effects of levodopa, a medication commonly used to treat Parkinson disease. While the abstract mentions lower frequency of diabetes in levodopa-treated patients, it does not state that patients with diabetes were specifically included in the study.	Yes. This study is a retrospective cohort study as it compares the risk factors for vascular disease in patients on levodopa with those who had never received the drug.	Yes. The study involves patients with Parkinson's disease.	{ "answer of action 1": "No", "answer of action 2": "Yes", "answer of action 3": "No", "answer of action 4": "Yes", "answer of action 5": "No" }	Yes. This publication meets all the criteria. 1) It only uses humans as research subjects. 2) It is a retrospective cohort study, which is one of the specified study types. 3) It involves patients with Parkinson's Disease. 4) It does not involve patients with diabetes mellitus.	{'answer of action 1': 'Yes', 'answer of action 2': 'Yes', 'answer of action 3': 'Yes'}	Yes	Yes, it meets the criteria. The study involves examining parkinsonian patients, who are humans, and focuses on the effects of levodopa treatment in these patients.	Yes, although the main focus of the study is on Parkinson's disease, it does mention that levodopa-treated patients had a lower frequency of diabetes as one of the findings. Thus, it involves patients with diabetes mellitus as a part of their examination of risk factors for vascular disease in parkinsonian patients.	Yes, this study meets our criteria because it is a retrospective cohort study comparing risk factors for vascular disease in Parkinson's disease patients who were on levodopa treatment with those who had never received the drug.	Yes, this publication meets the criteria as it involves a study with 483 consecutive parkinsonian patients and examines the effects of levodopa on vascular risk factors in these patients.	{ "answer of action 1": "Yes", "answer of action 2": "Yes", "answer of action 3": "Yes", "answer of action 4": "Yes", "answer of action 5": "Yes" }	Yes	{ "answer of action 1": "Yes", "answer of action 2": "Yes", "answer of action 3": "Yes" }	Yes	Y	Y	NS	Y	Yes	No	Yes	Yes	Yes	Yes	Yes	Yes	Yes	Yes	Yes	Yes	Yes	Yes	Yes	Yes
24997849	572	2014	2014-07-07	10.1007/s00401-014-1314-y	Plasma exosomal ??-synuclein is likely CNS-derived and increased in Parkinson's disease	Title: Plasma exosomal ??-synuclein is likely CNS-derived and increased in Parkinson's disease. Abstract: Extracellular ??-synuclein is important in the pathogenesis of Parkinson's disease (PD) and also as a potential biomarker when tested in the cerebrospinal fluid (CSF). The performance of blood plasma or serum ??-synuclein as a biomarker has been found to be inconsistent and generally ineffective, largely due to the contribution of peripherally derived ??-synuclein. In this study, we discovered, via an intracerebroventricular injection of radiolabeled ??-synuclein into mouse brain, that CSF ??-synuclein was readily transported to blood, with a small portion being contained in exosomes that are relatively specific to the central nervous system (CNS). Consequently, we developed a technique to evaluate the levels of ??-synuclein in these exosomes in individual plasma samples. When applied to a large cohort of clinical samples (267 PD, 215 controls), we found that in contrast to CSF ??-synuclein concentrations, which are consistently reported to be lower in PD patients compared to controls, the levels of plasma exosomal ??-synuclein were substantially higher in PD patients, suggesting an increased efflux of the protein to the peripheral blood of these patients. Furthermore, although no association was observed between plasma exosomal and CSF ??-synuclein, a significant correlation between plasma exosomal ??-synuclein and disease severity (r??=??0.176, p??=??0.004) was observed, and the diagnostic sensitivity and specificity achieved by plasma exosomal ??-synuclein were comparable to those determined by CSF ??-synuclein. Further studies are clearly needed to elucidate the mechanism involved in the transport of CNS ??-synuclein to the periphery, which may lead to a more convenient and robust assessment of PD clinically.	Exclude in title and abstract screen	No	1	N	N	N	Y	No. The study involved the use of mouse brain and does not solely use human research subjects.	No, this publication does not meet the criteria as it does not involve patients with diabetes mellitus.	Yes, this publication meets the criteria as it is a cohort study. The study evaluated the levels of exosomal ??-synuclein in plasma samples of individuals and compared the levels between Parkinson's disease patients and controls. The study aimed to discover a technique to evaluate the levels of ??-synuclein in exosomes as a potential biomarker for Parkinson's disease.	Not sure. While the study involves Parkinson's disease patients, it primarily focuses on the measurement of a biomarker in plasma and its correlation with disease severity. It is not clear whether any interventions or treatments were administered on the patients.	{ "answer of action 1": "Yes", "answer of action 2": "Yes", "answer of action 3": "No", "answer of action 4": "Yes", "answer of action 5": "No" }	Yes, it meets all the criteria. (1) The study only uses humans as research subjects as indicated in the abstract (clinical samples of 267 PD patients and 215 controls). (2) The study is a prospective or retrospective cohort study as it evaluated the levels of ??-synuclein in plasma exosomes in individual plasma samples from a large cohort of clinical samples. (3) The study involves patients with Parkinson's disease as stated in the title and abstract. (4) The study involves patients with Parkinson's disease as stated in the title and abstract.	{ "answer of action 1": "Yes", "answer of action 2": "Yes", "answer of action 3": "Yes" }	Yes	Yes, the study meets the criteria as it involves a large cohort of clinical samples from human subjects (267 PD patients and 215 controls) to evaluate the levels of ??-synuclein in plasma exosomes. The correlation between plasma exosomal ??-synuclein and disease severity is also studied in human subjects.	No, this study does not meet the criteria because it focuses on Parkinson's disease and its biomarkers, not on patients with diabetes mellitus.	Yes, this study meets the criteria as it is a case-control study involving a large cohort of clinical samples (267 PD patients and 215 controls). The researchers evaluated the levels of ??-synuclein in exosomes and analyzed its correlation with disease severity and diagnostic sensitivity and specificity.	Yes, this publication meets the criteria because it involves patients with Parkinson's disease (PD) and examines a potential biomarker for the disease derived from the central nervous system (CNS). The study specifically evaluates the levels of ??-synuclein in blood plasma exosomes of a large cohort of PD patients and controls.	{ "answer of action 1": "Yes", "answer of action 2": "No", "answer of action 3": "No", "answer of action 4": "Yes", "answer of action 5": "No" }	Yes	Action 1: The study only uses human as research subjects, but it also includes a mouse model to investigate the transport of ??-synuclein to the blood. So, the answer is "No". Action 2: The study involves patients with Parkinson's disease. The answer is "Yes". Action 3: Since the publication doesn't meet the first criterion, the answer is "No". JSON Output: {'answer of action 1': 'No', 'answer of action 2': 'Yes', 'answer of action 3': 'No'}	Yes	N	Y	N	NS	No	No	Yes	Yes	Yes	Yes	Yes	No	Yes	Yes	No	No	Yes	Yes	No	Yes
19191342	798	2009	2009-02-05	10.1002/mds.22384	Cognitive decline in early Parkinson's disease	Title: Cognitive decline in early Parkinson's disease. Abstract: Data on the prevalence and severity of cognitive impairment among patients with newly diagnosed idiopathic Parkinson's disease (PD) is limited. Using a prospectively collected clinical database, we studied the longitudinal trend of mini-mental state examination (MMSE) change and baseline factors predictive for MMSE decline. One hundred six patients with mean age of 61.2 years and mean baseline MMSE of 27.8 +/- 2.3 were studied. MMSE increased by 0.4 points/year among patients without cognitive decline (n = 73) and decreased by 2.39 points/year among patients with cognitive decline (n = 33). Univariate analysis demonstrated education, age of diagnosis, depression, and diabetes mellitus to be associated with cognitive decline. Motor scores and hallucination were not associated with cognitive decline. Multivariate analysis demonstrated higher level of education to be protective (HR = 0.91, 95% CI 0.82-0.99, P = 0.047) and depression having borderline significance in predicting cognitive decline (HR = 2.00, 95% CI 0.97-4.15, P = 0.061). We found that 31% of newly diagnosed idiopathic PD patients have measurable cognitive decline at an early stage of disease. Higher education is protective while depression may be predictive of cognitive decline.	Exclude in title and abstract screen	No	1	Y	Y	Y	Y	Yes, the publication meets the criteria as it uses only human subjects (patients with Parkinson's disease).	No. This publication does not meet our criteria as it is focused on patients with Parkinson's disease and not diabetes mellitus.	Yes, this publication meets the criteria as it is a prospective cohort study.	Yes. This publication involves patients with Parkinson's disease and investigates cognitive decline in early stages of the disease.	{ "answer of action 1": "No", "answer of action 2": "Yes", "answer of action 3": "No", "answer of action 4": "Yes", "answer of action 5": "No" }	Yes, this publication meets all the criteria: (1) It studies patients with newly diagnosed idiopathic Parkinson's disease, which are human subjects. (2) It is a prospective study, as it uses a prospectively collected clinical database to study the longitudinal trend of mini-mental state examination (MMSE) change and baseline factors predictive for MMSE decline. (3) It does not explicitly mention patients with diabetes mellitus. Therefore, it does not meet the criteria for studies involving patients with diabetes mellitus. (4) It specifically mentions Parkinson's disease, so it meets the criteria for studies involving patients with Parkinson's disease.	{ "answer of action 1": "Yes", "answer of action 2": "Yes", "answer of action 3": "Yes" }	Yes	Yes, this study meets the criteria because it uses human subjects (patients with newly diagnosed idiopathic Parkinson's disease) as the research subjects.	Yes, the study meets the criteria because it mentions diabetes mellitus as one of the factors associated with cognitive decline in patients with Parkinson's disease.	Yes, it meets the criteria as it is a prospective cohort study. The study uses a prospectively collected clinical database to analyze the longitudinal trend of MMSE change and factors predictive for MMSE decline in patients with newly diagnosed idiopathic Parkinson's disease.	Yes, this study meets the criteria as it involves patients with newly diagnosed idiopathic Parkinson's disease and investigates cognitive decline in these patients.	{ "answer of action 1": "Yes", "answer of action 2": "Yes", "answer of action 3": "Yes", "answer of action 4": "Yes", "answer of action 5": "Yes" }	Yes	{ "answer of action 1": "Yes", "answer of action 2": "Yes", "answer of action 3": "Yes" }	Yes	Y	Y	N	Y	No	No	Yes	Yes	Yes	Yes	Yes	Yes	Yes	Yes	Yes	Yes	Yes	Yes	Yes	Yes
30263167	465	2016	2018-09-29	10.4102/sajpsychiatry.v22i1.940	Anxiety and depressive features in chronic disease patients in Cambodia, Myanmar and Vietnam	Title: Anxiety and depressive features in chronic disease patients in Cambodia, Myanmar and Vietnam. Abstract: The aim of this study was to estimate the prevalence and relationship of anxiety and depressive features among patients diagnosed with a variety of chronic diseases in three Southeast Asian countries (Cambodia, Myanmar and Vietnam). A cross-sectional survey was conducted in 2014 among 4803 adult patients with chronic diseases who were recruited cross-sectionally from health facilities. Anxiety and depression were assessed with the <i>Hospital Anxiety and Depression Scale</i>. Overall, 17.0% of patients screened positive for anxiety disorder and 39.1% for depressive disorder. Patients with cancer (47.8%) had the highest rate of anxiety features, and those with chronic obstructive pulmonary disease (COPD) (62.1%), kidney disease (55.5%), Parkinson's disease (53.7%) and cardiovascular disorders (CVDs) (52.6%) the highest prevalence of depressive features. Stomach and intestinal diseases, CVDs, migraine or frequent headaches and kidney disease were positively associated with anxiety and depression after adjusting for sociodemographics and illness duration. In addition, cancer and Parkinson's disease were positively associated with anxiety, and arthritis, diabetes, and COPD were positively associated with depression. In multivariate logistic regression, having two or more chronic conditions and poor quality of life was associated with anxiety and depression. Considering the high rate of anxiety and depression among these patients with chronic disease, more efforts should directed to on the psychosocial management of these patients.	Exclude in title and abstract screen	No	1	Y	N	Y	Y	Yes. The publication meets the criteria as it uses human subjects only.	Yes. This publication meets the criteria since it involves patients diagnosed with chronic diseases and provides data on anxiety and depressive features among them. The abstract states that the study involved 4803 adult patients with chronic diseases, and it goes on to detail the prevalence rates of anxiety and depression among patients with specific chronic diseases, including diabetes. The study suggests that efforts be directed towards improving the psychosocial management of patients with chronic diseases.	No. This is a cross-sectional study and does not meet the criteria for prospective or retrospective cohort study, or case-control study.	Yes, this publication meets our criteria as it includes patients with Parkinson's disease.	{ "answer of action 1": "Yes", "answer of action 2": "No", "answer of action 3": "No", "answer of action 4": "No", "answer of action 5": "No" }	No. This publication does not meet all the criteria. Reasons: (1) The study includes human participants as research subjects. (2) The study design is a cross-sectional survey, which does not meet the criteria of prospective or retrospective cohort study or case-control study. (3) The study involves patients with various chronic diseases, but it does not specifically mention diabetes mellitus. (4) The study mentions Parkinson's disease as one of the chronic diseases included in the study.	{ "answer of action 1": "No", "answer of action 2": "Yes", "answer of action 3": "No" }	No	Yes, this study meets the criteria as it involves human research subjects. The research specifically focuses on patients with chronic diseases in three Southeast Asian countries who were recruited from health facilities.	Yes, this study meets the criteria as it involves patients with diabetes mellitus. The abstract specifically mentions that "arthritis, diabetes, and COPD were positively associated with depression."	No, because it is a cross-sectional study which does not meet our criteria of prospective or retrospective cohort studies or case-control studies.	Yes, this study meets the criteria as it involves patients with Parkinson's disease. The abstract specifically mentions a prevalence of depressive features in patients with Parkinson's disease (53.7%) and also states that Parkinson's disease has a positive association with anxiety.	{ "answer of action 1": "Yes", "answer of action 2": "No", "answer of action 3": "Yes", "answer of action 4": "Yes", "answer of action 5": "No" }	No	{ "answer of action 1": "Yes", "answer of action 2": "Yes", "answer of action 3": "Yes" }	Yes	Y	N	Y	Y	No	No	No	No	No	No	Yes	Yes	No	Yes	No	No	No	Yes	Yes	Yes
32635358	195	2020	2020-07-09	10.3390/ijerph17134805	Antidiabetic Agents for Treatment of Parkinson's Disease: A Meta-Analysis	Title: Antidiabetic Agents for Treatment of Parkinson's Disease: A Meta-Analysis. Abstract: <i>Background</i>: Clinical and epidemiological studies suggest that two of the most common geriatric diseases, type 2 diabetes and Parkinson's disease (PD), are linked. These studies notably suggest that treatment of insulin resistance in type 2 diabetes may beneficially modify the pathophysiology of PD and help to maintain motor and nonmotor function. In this meta-analysis, we evaluate the efficacy of new antidiabetic agents in the treatment of PD. <i>Methods</i>: We systematically searched PubMed, Medline, ProQuest, ScienceDirect, ClinicalKey, and Cochrane Library from the date of their inception until 15 March 2020. Multiple efficacy parameters were compared between treatment groups. The results are expressed as mean differences with 95% confidence intervals (CIs) in a random-effects model. <i>Results</i>: A meta-analysis of the data extracted from three randomized control trials revealed that treatment with exenatide yielded significant improvements in scores on the Unified Parkinson's Disease Rating Scale Part I (UPDRS-I) (-0.438, 95% CI, -0.828 to -0.048, <i>p</i> = 0.028), UPDRS Part IV (UPDRS-IV) (-0.421, 95% CI, -0.811 to -0.032, <i>p</i> = 0.034) and the Mattis Dementia Rating Scale (MDRS) (-0.595, 95% CI, -1.038 to -0.151, <i>p</i> = 0.009). At the 12-month follow-up, the UPDRS Part III (UPDRS-III) scores in the off-medication phase revealed significant improvements in patients using exenatide (-0.729; 95% CI, -1.233 to -0.225, <i>p</i> = 0.005). Treatment with pioglitazone did not yield significant improvements in UPDRS, MDRS, or Parkinson's Disease Questionnaire scores. <i>Conclusion</i>: This meta-analysis suggests that exenatide use is associated with the alleviation of cognitive, motor and nonmotor symptoms. However, long-term studies with a large sample size of patients with PD of varying severity are required.	Exclude in title and abstract screen	No	1	NS	N	NS	Y	No, this publication does not meet the criteria as it involves the use of human subjects with Parkinson's disease as research subjects, but also involves a comparison of the efficacy of antidiabetic agents.	No. While the publication mentions Parkinson's disease, the study does not involve patients with diabetes mellitus. Therefore, it does not meet our criteria.	No. The publication is a meta-analysis of randomized controlled trials. It doesn't meet our criteria which is studies that are prospective or retrospective cohort study, case-control study.	No. This publication involves the evaluation of antidiabetic agents in the treatment of Parkinson's disease but it does not involve patients with Parkinson's disease as the participants of the study.	{ "answer of action 1": "No", "answer of action 2": "No", "answer of action 3": "Yes", "answer of action 4": "Yes", "answer of action 5": "No" }	No. This publication does not meet all the criteria. Reasons: 1) It does not specify whether the study only used humans as research subjects. 2) It is a meta-analysis and does not fall under the specified research types (prospective or retrospective cohort study, case-control study). 3) It involves patients with Parkinson's disease, but does not mention diabetes mellitus. 4) It does not involve patients with diabetes mellitus.	{ "answer of action 1": "No", "answer of action 2": "Yes", "answer of action 3": "No" }	No	Yes, the study meets the criteria as it involves a meta-analysis of randomized control trials on human subjects with Parkinson's disease.	Yes, the study involves patients with diabetes mellitus as it focuses on the evaluation of the efficacy of new antidiabetic agents (exenatide and pioglitazone) in the treatment of Parkinson's disease, which is linked to type 2 diabetes.	No, the study does not meet the criteria because it is a meta-analysis of randomized controlled trials, rather than a prospective or retrospective cohort study or case-control study.	Yes, this publication meets the criteria because it involves a meta-analysis of studies evaluating the efficacy of new antidiabetic agents in the treatment of patients with Parkinson's disease.	{ "answer of action 1": "Yes", "answer of action 2": "No", "answer of action 3": "Yes", "answer of action 4": "Yes", "answer of action 5": "No" }	No	{ "answer of action 1": "Yes", "answer of action 2": "Yes", "answer of action 3": "Yes" }	Yes	N	N	N	N	No	No	No	No	No	No	Yes	Yes	No	Yes	No	No	No	Yes	Yes	Yes
26359268	517	2015	2015-09-12	10.1007/s10286-015-0307-9	Residual sympathetic tone is associated with reduced insulin sensitivity in patients with autonomic failure	Title: Residual sympathetic tone is associated with reduced insulin sensitivity in patients with autonomic failure. Abstract: Parkinson disease, an ??-synucleinopathy, is associated with reduced insulin sensitivity, impaired glucose tolerance, and diabetes mellitus. Importantly, these metabolic alterations have been shown to contribute to disease progression. The purpose of this study was to determine if reduced insulin sensitivity is also present in other ??-synucleinopathies associated with autonomic failure. We studied 19 patients with multiple system atrophy and 26 patients with pure autonomic failure. For comparison, we studied 8 healthy controls matched for body mass index. Insulin sensitivity and beta cell function were calculated using fasting glucose and insulin levels according to the homeostatic model assessment 2. A multiple linear regression model was performed to determine factors that predict insulin sensitivity in autonomic failure. There was a significant difference in insulin sensitivity among groups (P = 0.048). This difference was due to lower insulin sensitivity in multiple system atrophy patients: 64% [interquartile range (IQR), 43 to 117] compared to healthy controls 139% (IQR, 83 to 212), P = 0.032. The main factor that contributed to the reduced insulin sensitivity was the presence of supine hypertension and residual sympathetic tone. Multiple system atrophy patients have reduced insulin sensitivity that is associated with residual sympathetic activation and supine hypertension. These patients may therefore be at high risk for development of impaired glucose tolerance and diabetes mellitus.	Exclude in title and abstract screen	No	1	Y	Y	N	N	Yes. The study involves only human subjects.	Yes, this publication meets our criteria because it involves patients with autonomic failure, which is associated with diabetes mellitus.	Yes. This publication meets the criteria as it is a cohort study. It compares patients with multiple system atrophy, autonomic failure and healthy controls. A multiple linear regression model has been performed to determine which factor predicts insulin sensitivity in autonomic failure, concluding that residual sympathetic tone is associated with reduced insulin sensitivity.	Not sure. The study involves patients with multiple system atrophy and pure autonomic failure, which are both conditions associated with autonomic failure and not Parkinson's disease specifically. However, Parkinson's disease is mentioned as an ??-synucleinopathy associated with reduced insulin sensitivity. Further information on whether patients with Parkinson's disease were included in the study would be needed.	{"answer of action 1": "Yes", "answer of action 2": "Yes", "answer of action 3": "Yes", "answer of action 4": "No", "answer of action 5": "No"}	Yes. This publication meets all the criteria. (1) It studies human subjects. (2) It is a retrospective cohort study. (3) It involves patients with diabetes mellitus. (4) It involves patients with Parkinson's disease.	{'answer of action 1': 'Yes', 'answer of action 2': 'Yes', 'answer of action 3': 'Yes'}	Yes	Yes, the study meets the criteria as it involves patients with multiple system atrophy, patients with pure autonomic failure, and healthy controls as research subjects, all of which are humans.	Not sure. The study focuses on patients with multiple system atrophy and pure autonomic failure, which might have an increased risk for the development of diabetes mellitus. However, it doesn't specifically involve patients with diagnosed diabetes mellitus.	No, because the study design is not clearly stated in the abstract, and it does not mention whether it is a prospective or retrospective cohort study, or a case-control study.	Yes, this study meets the criteria as it involves patients with Parkinson's disease, which is mentioned in the abstract as an ??-synucleinopathy that is associated with reduced insulin sensitivity and several related conditions.	{ "answer of action 1": "Yes", "answer of action 2": "No", "answer of action 3": "Yes", "answer of action 4": "No", "answer of action 5": "No" }	No	{ "answer of action 1": "Yes", "answer of action 2": "Yes", "answer of action 3": "Yes" }	Yes	Y	Y	Y	NS	Yes	No	Yes	Yes	Yes	Yes	Yes	NS	No	Yes	No	No	No	Yes	Yes	Yes
34132368	63	2021	2021-06-16	10.3892/mmr.2021.12214	Green tea protects against hippocampal neuronal apoptosis in diabetic encephalopathy by inhibiting JNK/MLCK signaling	Title: Green tea protects against hippocampal neuronal apoptosis in diabetic encephalopathy by inhibiting JNK/MLCK signaling. Abstract: Although diabetic encephalopathy (DE) is a major late complication of diabetes, the pathophysiology of postural instability in DE remains poorly understood. Prior studies have suggested that neuronal apoptosis is closely associated with cognitive function, but the mechanism remains to be elucidated. Green tea, which is a non?€?fermented tea, contains a number of tea polyphenols, alkaloids, amino acids, polysaccharides and other components. Some studies have found that drinking green tea can reduce the incidence of neurodegenerative diseases and improve cognitive dysfunction. We previously found that myosin light chain kinase??(MLCK) regulates apoptosis in high glucose?€?induced hippocampal neurons. In neurodegenerative diseases, including Alzheimer's disease and Parkinson's disease, activation of the JNK signaling pathway promotes neuronal apoptosis. However, the relationship between JNK and MLCK remains to be elucidated. Green tea serum was obtained using seropharmacological methods and applied to hippocampal neurons. In addition, a type??1 diabetes rat model was established and green tea extract was administered, and the Morris water maze test, Cell Counting Kit?€?8 assays, flow cytometry, western blotting and terminal deoxynucleotidyl transferase?€?mediated dUTP nick end?€?labelling assays were used to examine the effects of green tea on hippocampal neuronal apoptosis in diabetic rats. The results demonstrated that green tea can protect against hippocampal neuronal apoptosis by inhibiting the JNK/MLCK pathway and ultimately improves cognitive function in diabetic rats. The present study provided novel insights into the neuroprotective effects of green tea.	Exclude in title and abstract screen	No	1	N	N	N	N	Not sure. The title and abstract do not mention anything about the research subject, but there is a mention of a type 1 diabetes rat model being established and green tea extract being administered. It is unclear whether humans were used as research subjects in this study.	Yes, the publication meets the criteria as it involves patients with diabetes mellitus.	No. This is not a cohort or case-control study, and therefore does not meet our criteria. It is a laboratory study on rats and the effects of green tea on hippocampal neurons.	No. The publication does not meet the criteria as it does not involve patients with Parkinson's disease.	{ "answer of action 1": "No", "answer of action 2": "Yes", "answer of action 3": "Yes", "answer of action 4": "No", "answer of action 5": "No" }	Yes, this publication meets all the criteria. 1) It studies humans as research subjects - No. The study uses a rat model of type 1 diabetes. 2) It is a prospective or retrospective cohort study, case-control study - No. The study does not specify the study design/methodology, but it appears to be more of an experimental study using animal models. 3) It involves patients with diabetes mellitus - Yes. The study examines the effects of green tea on hippocampal neuronal apoptosis in diabetic rats. 4) It involves patients with Parkinson's disease - No. The study does not involve patients with Parkinson's disease.	{ "answer of action 1": "Yes", "answer of action 2": "No", "answer of action 3": "No" }	Yes	No, the study uses both in vitro hippocampal neurons and a type 1 diabetes rat model as research subjects, not solely humans.	Yes, it meets the criteria because the study involves a type 1 diabetes rat model to examine the effects of green tea on hippocampal neuronal apoptosis in diabetic rats.	No, it does not meet the criteria, as it is an experimental study on rats, not a prospective or retrospective cohort study or a case-control study.	No, because the study focuses on diabetic encephalopathy and its relation to cognitive dysfunction, not specifically involving patients with Parkinson's disease.	{ "answer of action 1": "Yes", "answer of action 2": "No", "answer of action 3": "Yes", "answer of action 4": "No", "answer of action 5": "No" }	No	{ "answer of action 1": "No", "answer of action 2": "No", "answer of action 3": "No" }	No	NS	N	Y	N	No	No	Yes	No	No	Yes	No	Yes	No	No	No	No	No	No	No	No
16008542	891	2005	2005-07-13	10.1111/j.1365-2362.2005.01516.x	International conference on the healthy effect of virgin olive oil	Title: International conference on the healthy effect of virgin olive oil. Abstract: 1. Ageing represents a great concern in developed countries because the number of people involved and the pathologies related with it, like atherosclerosis, morbus Parkinson, Alzheimer's disease, vascular dementia, cognitive decline, diabetes and cancer. 2. Epidemiological studies suggest that a Mediterranean diet (which is rich in virgin olive oil) decreases the risk of cardiovascular disease. 3. The Mediterranean diet, rich in virgin olive oil, improves the major risk factors for cardiovascular disease, such as the lipoprotein profile, blood pressure, glucose metabolism and antithrombotic profile. Endothelial function, inflammation and oxidative stress are also positively modulated. Some of these effects are attributed to minor components of virgin olive oil. Therefore, the definition of the Mediterranean diet should include virgin olive oil. 4. Different observational studies conducted in humans have shown that the intake of monounsaturated fat may be protective against age-related cognitive decline and Alzheimer's disease. 5. Microconstituents from virgin olive oil are bioavailable in humans and have shown antioxidant properties and capacity to improve endothelial function. Furthermore they are also able to modify the haemostasis, showing antithrombotic properties. 6. In countries where the populations fulfilled a typical Mediterranean diet, such as Spain, Greece and Italy, where virgin olive oil is the principal source of fat, cancer incidence rates are lower than in northern European countries. 7. The protective effect of virgin olive oil can be most important in the first decades of life, which suggests that the dietetic benefit of virgin olive oil intake should be initiated before puberty, and maintained through life. 8. The more recent studies consistently support that the Mediterranean diet, based in virgin olive oil, is compatible with a healthier ageing and increased longevity. However, despite the significant advances of the recent years, the final proof about the specific mechanisms and contributing role of the different components of virgin olive oil to its beneficial effects requires further investigations.	Exclude in title and abstract screen	No	1	NS	N	N	N	Yes. The abstract mentions different observational studies conducted in humans and discusses the health benefits of the Mediterranean diet rich in virgin olive oil in improving various cardiovascular and cognitive functions.	Not sure. While the abstract mentions the association of a Mediterranean diet (which includes virgin olive oil) with decreased risk of diabetes and improvement of glucose metabolism, it does not explicitly mention the involvement of patients with diabetes mellitus in any of the studies mentioned. More information on the study population is needed to determine if it meets our criteria.	Not sure. While the abstract discusses the health effects of virgin olive oil and references some epidemiological studies, it is not clear whether any of these studies are prospective or retrospective cohort studies or case-control studies. Further information is needed to determine if it meets the criteria.	No. The publication discusses the health benefits of virgin olive oil and its relationship to a Mediterranean diet, but it does not involve a study on patients with Parkinson's disease.	{ "answer of action 1": "Yes", "answer of action 2": "Yes", "answer of action 3": "No", "answer of action 4": "No", "answer of action 5": "No" }	Yes, it meets all the criteria. 1. It mentions several pathologies related to ageing including morbus Parkinson (Parkinson's disease) and diabetes. 2. It mentions that the Mediterranean diet, which includes virgin olive oil, decreases the risk of cardiovascular disease. 3. It states that the Mediterranean diet, rich in virgin olive oil, improves risk factors for cardiovascular disease and glucose metabolism. 4. It mentions observational studies in humans showing that monounsaturated fat, found in virgin olive oil, may be protective against age-related cognitive decline and Alzheimer's disease. Therefore, this publication meets all the criteria.	{ "answer of action 1": "Yes", "answer of action 2": "No", "answer of action 3": "No" }	Yes	Yes, the publication meets the criteria because it mentions various observational studies conducted in humans, investigating the effects of virgin olive oil intake and its connection to health outcomes and age-related diseases.	Yes, this publication meets the criteria as it mentions that the Mediterranean diet, rich in virgin olive oil, improves glucose metabolism, which is related to patients with diabetes mellitus.	No, the provided abstract does not meet the criteria because it discusses observational studies and does not specifically mention prospective or retrospective cohort studies or case-control studies. It also includes general correlations found in populations without focusing on a particular research type.	Yes, the study meets the criteria as it mentions Parkinson's disease in the context of ageing-related pathologies and discusses the potential health benefits of a Mediterranean diet, which includes virgin olive oil, in reducing the risk of such diseases.	{ "answer of action 1": "No", "answer of action 2": "No", "answer of action 3": "Yes", "answer of action 4": "No", "answer of action 5": "No" }	No	{ "answer of action 1": "Yes", "answer of action 2": "No", "answer of action 3": "No" }	No	Y	NS	NS	N	No	No	Yes	No	No	Yes	Yes	Yes	No	Yes	No	No	No	Yes	No	No
34000076	72	2021	2021-05-17	10.1002/14651858.CD012868.pub2	Fludrocortisone for orthostatic hypotension	Title: Fludrocortisone for orthostatic hypotension. Abstract: Orthostatic hypotension is an excessive fall in blood pressure (BP) while standing and is the result of a decrease in cardiac output or defective or inadequate vasoconstrictor mechanisms. Fludrocortisone is a mineralocorticoid that increases blood volume and blood pressure. Fludrocortisone is considered the first- or second-line pharmacological therapy for orthostatic hypotension alongside mechanical and positional measures such as increasing fluid and salt intake and venous compression methods. However, there has been no Cochrane Review of the benefits and harms of this drug for this condition. To identify and evaluate the benefits and harms of fludrocortisone for orthostatic hypotension. We searched the following databases on 11 November 2019: Cochrane Neuromuscular Specialised Register, CENTRAL, MEDLINE, Embase and CINAHL. We also searched trials registries. We included all studies evaluating the benefits and harms of fludrocortisone compared to placebo, another drug for orthostatic hypotension, or studies without comparators, including randomized controlled trials (RCTs), quasi-RCTs and observational studies. We included studies in people with orthostatic hypotension due to a chronic peripheral neuropathy, a central autonomic neuropathy, or autonomic failure from other causes, but not medication-induced orthostatic hypotension or orthostatic hypotension from acute volume depletion or blood loss. We used??Cochrane methodological procedures for most of the review. We developed and used a tool to prioritize observational studies that offered the best available evidence where there are gaps in the evidence??from RCTs. We assessed the certainty of evidence for fludrocortisone versus placebo using GRADE. We included 13 studies of 513 participants, including three cross-over RCTs and 10 observational studies (three cohort studies, six case series and one case-control study). The included RCTs were small (total of 28 participants in RCTs), short term (two to three weeks), only examined fludrocortisone for orthostatic hypotension in people with two conditions (diabetes and Parkinson disease), and had variable risk of bias (two had unclear risk of bias and one had low risk of bias). Heterogeneity in participant populations, comparators and outcome assessment methods prevented meta-analyses of the RCTs. We found very low-certainty evidence about the effects of fludrocortisone versus placebo on drop in BP in people with diabetes (-26 mmHg versus -39 mmHg systolic; -7 mmHg versus -11 mmHg diastolic; 1 cross-over study, 6 participants). For people with Parkinson disease, we found very-low certainty evidence about the effects of fludrocortisone on drop in BP compared to pyridostigmine (-14 mmHg versus -22.1 mmHg diastolic; P = 0.036; 1 cross-over study, 9 participants) and domperidone (no change after treatment in either group;??1 cross-over study, 13 participants). For orthostatic symptoms, we found very low-certainty evidence for fludrocortisone versus placebo in people with diabetes (4 out of 5 analyzed participants had improvements in orthostatic symptoms, 1 cross-over study, 6 participants), for fludrocortisone versus pyridostigmine in people with Parkinson disease (orthostatic symptoms unchanged;??1 cross-over study, 9 participants) or fludrocortisone versus domperidone (improvement to 6 for both interventions on the Composite Autonomic Symptom Scale-Orthostatic Domain (COMPASS-OD);??1 cross-over study, 13 participants). Evidence on adverse events was also very low-certainty in both populations, but indicated side effects were minimal. Observational studies filled some gaps in evidence by examining the effects in larger groups of participants, with more diverse conditions, over longer periods of time. One cohort study (341 people studied retrospectively) found fludrocortisone may not be harmful in the long term for familial dysautonomia. However, it is unclear if this translates to long-term improvements in BP drop or a meaningful improvement in orthostatic symptoms. The evidence is very uncertain about the effects of fludrocortisone on blood pressure, orthostatic symptoms or adverse events in people with orthostatic hypotension and diabetes or Parkinson disease. There is a lack of information on long-term treatment and treatment of orthostatic hypotension in other disease states. There is a need for standardized reporting of outcomes and for standardization of measurements of blood pressure in orthostatic hypotension.	Exclude in title and abstract screen	No	1	Y	N	Y	Y	Yes. The abstract mentions that the study included humans with orthostatic hypotension due to a chronic peripheral neuropathy, a central autonomic neuropathy, or autonomic failure from other causes, but not medication-induced orthostatic hypotension or orthostatic hypotension from acute volume depletion or blood loss. However, it does not mention any other species, indicating that only humans were used as research subjects in this study.	Not sure. The publication does mention diabetes as one of the conditions causing orthostatic hypotension, but it's not clear whether any of the included studies focused specifically on patients with diabetes. While the abstract mentions that there were three cross-over RCTs included in the review that examined fludrocortisone for orthostatic hypotension in people with diabetes and Parkinson's disease, the number of participants was small and the evidence was of very low certainty. Additionally, the abstract notes that medication-induced orthostatic hypotension was excluded from the review.	Yes. This publication meets our criteria as it includes observational studies and randomized controlled trials in people with orthostatic hypotension and evaluates the benefits and harms of fludrocortisone compared to placebo or other drugs for orthostatic hypotension.	Not sure. While the study describes the use of fludrocortisone for orthostatic hypotension, it does not specifically mention Parkinson's disease patients. Further information is needed to determine if Parkinson's disease patients were included in the study.	{ "answer of action 1": "Yes", "answer of action 2": "No", "answer of action 3": "No", "answer of action 4": "No", "answer of action 5": "No" }	No. This publication does not meet all the criteria. Reasons: 1. The publication states that it includes studies evaluating the benefits and harms of fludrocortisone compared to placebo or other drugs, including randomized controlled trials (RCTs), quasi-RCTs, and observational studies. It does not specify that the studies only use human subjects as research subjects. 2. The publication includes observational studies, which are not within the specified research types (prospective or retrospective cohort study, case-control study). 3. The publication does not explicitly mention involving patients with diabetes mellitus. 4. The publication mentions involving patients with Parkinson's disease but does not specify if it exclusively involves patients with Parkinson's disease.	{'answer of action 1': 'Yes', 'answer of action 2': 'Yes', 'answer of action 3': 'Yes'}	Yes	Yes, the study meets the criteria as it focuses on the effects of fludrocortisone on humans with orthostatic hypotension due to chronic peripheral neuropathy, central autonomic neuropathy, and autonomic failure from other causes. It includes randomized controlled trials and observational studies on human participants with conditions like diabetes and Parkinson's disease.	Yes, this study meets the criteria as it includes participants with diabetes mellitus experiencing orthostatic hypotension. The very low-certainty evidence about the effects of fludrocortisone on drop in blood pressure in people with diabetes is mentioned in the study.	No, it does not meet the criteria because the study includes randomized controlled trials (RCTs), which are not part of the criteria. The study should only include prospective or retrospective cohort studies and case-control studies.	Yes, the study meets the criteria as it examines the effects of fludrocortisone on orthostatic hypotension in patients with Parkinson's disease.	{ "answer of action 1": "Yes", "answer of action 2": "No", "answer of action 3": "Yes", "answer of action 4": "Yes", "answer of action 5": "No" }	Yes	{ "answer of action 1": "Yes", "answer of action 2": "Yes", "answer of action 3": "Yes" }	Yes	Y	Y	NS	NS	Yes	No	No	Yes	Yes	Yes	Yes	Yes	No	Yes	No	No	Yes	Yes	Yes	Yes
