## Supplementary material for "Utilizing ChatGPT to select literature for meta-analysis shows workload reduction while maintaining a similar recall level as manual curation": https://github.com/xiangmingcai/LARS: Supplementary File 2 validation datasets from 4 meta-analyses.xlsx (part 12 of 20)

### Sheet: DM (continued)
PMID	id	Publication Year	Create Date	DOI	Title	joined_content	Screen_in_real_practice	Screen_in_real_practice_preserved_after_screen_title_abstract	Records_100	ResercherLabeled_Species	ResercherLabeled_research_design	ResercherLabeled_disease_md	ResercherLabeled_disease_p	GPT35_species_full	GPT35_disease_dm_full	GPT35_research_type_full	GPT35_disease_p_full	GPT35_prompt_strategy_2_Full_combination_full	GPT35_prompt_strategy_3_Full_combination_full	GPT35_prompt_strategy_2_Best_combination_full	GPT35_prompt_strategy_3_Best_combination_full	GPT4_species_full	GPT4_disease_dm_full	GPT4_research_type_full	GPT4_disease_p_full	GPT4_prompt_strategy_2_Full_combination_full	GPT4_prompt_strategy_3_Full_combination_full	GPT4_prompt_strategy_2_Best_combination_full	GPT4_prompt_strategy_3_Best_combination_full	GPT35_species	GPT35_research_type	GPT35_disease_dm	GPT35_disease_p	GPT35_prompt_strategy_1_Full_combination	GPT35_prompt_strategy_2_Full_combination	GPT35_prompt_strategy_3_Full_combination	GPT35_prompt_strategy_1_Best_combination	GPT35_prompt_strategy_2_Best_combination	GPT35_prompt_strategy_3_Best_combination	GPT4_species	GPT4_disease_dm	GPT4_research_type	GPT4_disease_p	GPT4_prompt_strategy_1_Full_combination	GPT4_prompt_strategy_2_Full_combination	GPT4_prompt_strategy_3_Full_combination	GPT4_prompt_strategy_1_Best_combination	GPT4_prompt_strategy_2_Best_combination	GPT4_prompt_strategy_3_Best_combination
28509343	412	2018	2017-05-17	10.1002/gps.4735	The influence of vascular risk factors on cognitive function in early Parkinson's disease	Title: The influence of vascular risk factors on cognitive function in early Parkinson's disease. Abstract: Hypertension, dyslipidemia, diabetes, and obesity are well-established risk factors for cognitive impairment and dementia in older adults. In contrast, previous studies that have assessed the impact of vascular risk factors (VRFs) on cognition in Parkinson's disease (PD) have had methodological limitations and reported conflicting findings. We address this question in a large well-characterized cohort of de novo PD patients. A total of 367 untreated and non-demented patients aged 50??years and older with early PD (H&Y??=??1.0-2.0) underwent a comprehensive clinical and neuropsychological assessment at baseline and 24??months later. A series of linear mixed models were used to determine the effects of VRFs on cognition while controlling for patient and disease characteristics. The outcomes included norm-referenced Z-scores of global cognition, visuospatial skills, verbal episodic memory, semantic verbal fluency, attention, and working memory tests. A longer history of hypertension and a higher pulse pressure were significant predictors of lower Z-scores on immediate and delayed free recall, recognition, and verbal fluency tests. On average, every 10 mmHg increase in pulse pressure was associated with a 0.08 reduction on the cognitive Z-scores. The effects were independent of age, education, disease duration, motor impairment, medication, and depressive symptoms. Other VRFs were not associated with cognitive outcomes. Our results are consistent with previous studies suggesting that hypertension exerts a detrimental effect on memory and verbal fluency in early PD. Management of blood pressure and cardiovascular health may be important to reduce risk of cognitive decline in PD. Copyright ?? 2017 John Wiley & Sons, Ltd.	Exclude in title and abstract screen	No	1	Y	Y	N	Y	Yes. The study only used humans as research subjects.	No. The study focuses on Parkinson's disease patients and not diabetes mellitus. Although it mentions diabetes as a vascular risk factor, it is not the main focus of the study and there is no direct involvement of diabetic patients.	Yes. This publication is a prospective cohort study that investigates the effects of vascular risk factors on cognitive function in Parkinson's disease patients. The study analyzes the data from a large cohort of de novo Parkinson's disease patients at baseline and 24 months later using linear mixed models. The authors conclude that hypertension and higher pulse pressure are significant predictors of lower Z-scores on immediate and delayed free recall, recognition, and verbal fluency tests, and their effects are independent of age, education, disease duration, motor impairment, medication, and depressive symptoms. The study provides insight into the relationship between cardiovascular health and cognitive decline in Parkinson's disease patients, thus meeting our criteria.	Yes, this publication meets the criteria as it involves patients with Parkinson's disease.	{ "answer of action 1": "No", "answer of action 2": "Yes", "answer of action 3": "No", "answer of action 4": "Yes", "answer of action 5": "No" }	Yes. This publication meets all the criteria: 1) It only uses humans as research subjects. 2) It is a prospective cohort study. 3) It involves patients with Parkinson's disease. 4) It does not involve patients with diabetes mellitus.	{'answer of action 1': 'Yes', 'answer of action 2': 'Yes', 'answer of action 3': 'Yes'}	Yes	Yes, this study meets the criteria as it involves a cohort of 367 untreated and non-demented human patients aged 50 years and older with early Parkinson's disease.	No, the study focuses on the impact of vascular risk factors on cognitive function in early Parkinson's disease, not specifically on patients with diabetes mellitus. Although diabetes is mentioned as one of the vascular risk factors, the main focus is on Parkinson's disease patients and the study is not specifically designed for patients with diabetes mellitus.	Yes, this study meets the criteria as it is a prospective cohort study. The study followed a large, well-characterized cohort of de novo PD patients with assessments at baseline and 24 months later, and used linear mixed models to determine the effects of VRFs on cognition while controlling for patient and disease characteristics.	Yes, this publication meets the criteria because it involves a study conducted on a large cohort of de novo patients with Parkinson's disease and evaluates the impact of vascular risk factors on their cognitive function.	Based on the title and abstract provided: 1. The publication meets the first criteria: studies that only use human as research subject. 2. The publication meets the second criteria: studies that are prospective or retrospective cohort study, case-control study (it's a cohort study). 3. The publication does not meet the third criteria: studies that involve patients with diabetes mellitus. 4. The publication meets the fourth criteria: studies that involve patients with Parkinson's disease. 5. No (since the publication does not meet the third criteria). Output JSON object: { "answer of action 1": "Yes", "answer of action 2": "Yes", "answer of action 3": "No", "answer of action 4": "Yes", "answer of action 5": "No" }	Yes	{ "answer of action 1": "Yes", "answer of action 2": "Yes", "answer of action 3": "Yes" }	Yes	Y	Y	N	Y	No	No	Yes	Yes	Yes	Yes	Yes	No	Yes	Yes	No	No	Yes	Yes	Yes	Yes
32699826	191	2020	2020-07-24	10.1038/s41746-020-0301-z	Deep representation learning of electronic health records to unlock patient stratification at scale	Title: Deep representation learning of electronic health records to unlock patient stratification at scale. Abstract: Deriving disease subtypes from electronic health records (EHRs) can guide next-generation personalized medicine. However, challenges in summarizing and representing patient data prevent widespread practice of scalable EHR-based stratification analysis. Here we present an unsupervised framework based on deep learning to process heterogeneous EHRs and derive patient representations that can efficiently and effectively enable patient stratification at scale. We considered EHRs of 1,608,741 patients from a diverse hospital cohort comprising a total of 57,464 clinical concepts. We introduce a representation learning model based on word embeddings, convolutional neural networks, and autoencoders (i.e., ConvAE) to transform patient trajectories into low-dimensional latent vectors. We evaluated these representations as broadly enabling patient stratification by applying hierarchical clustering to different multi-disease and disease-specific patient cohorts. ConvAE significantly outperformed several baselines in a clustering task to identify patients with different complex conditions, with 2.61 entropy and 0.31 purity average scores. When applied to stratify patients within a certain condition, ConvAE led to various clinically relevant subtypes for different disorders, including type 2 diabetes, Parkinson's disease, and Alzheimer's disease, largely related to comorbidities, disease progression, and symptom severity. With these results, we demonstrate that ConvAE can generate patient representations that lead to clinically meaningful insights. This scalable framework can help better understand varying etiologies in heterogeneous sub-populations and unlock patterns for EHR-based research in the realm of personalized medicine.	Exclude in title and abstract screen	No	1	Y	N	Y	Y	Yes, the publication uses human subjects (1,608,741 patients) and their electronic health records as data source.	Yes. The publication involves patients with diabetes mellitus as one of the disease-specific patient cohorts in which the patient stratification is applied.	Yes, this publication meets our criteria as it describes a study using EHRs and a deep learning approach to derive patient representations for patient stratification. The study design is not explicitly described in the abstract, but it likely falls within the category of a cohort study or case-control study.	Not sure. The title and abstract mention the use of electronic health records (EHRs) to derive disease subtypes and enable patient stratification, but it does not explicitly mention patients with Parkinson's disease. Further information is needed to determine whether the study involves patients with Parkinson's disease.	{'answer of action 1': 'No', 'answer of action 2': 'Yes', 'answer of action 3': 'Yes', 'answer of action 4': 'No', 'answer of action 5': 'No'}	Yes. Reasons: 1) The publication uses human subjects as the research subject: the study utilizes electronic health records (EHRs) of patients. 2) The publication is a prospective or retrospective cohort study: the study analyzes patient data from a diverse hospital cohort. 3) The publication involves patients with diabetes mellitus: the study applies the deep representation learning framework to stratify patients with type 2 diabetes. 4) The publication does not involve patients with Parkinson's disease: while it mentions Parkinson's disease as one of the diseases for stratification, it does not specifically involve patients with Parkinson's disease in the study.	{ "answer of action 1": "Yes", "answer of action 2": "Yes", "answer of action 3": "Yes" }	Yes	No, the study does not mention using only human research subjects. The focus of the study is on analyzing electronic health records using deep learning and unsupervised methods, rather than directly involving human participants.	Yes, it meets the criteria because the study includes patients with type 2 diabetes as part of the disease-specific patient cohorts and explores clinically relevant subtypes for this disorder.	No, this study does not meet the criteria because it is an unsupervised deep learning approach applied to electronic health records, and not a prospective or retrospective cohort study, or a case-control study.	Yes, this publication meets the criteria as it involves studying patients with Parkinson's disease among other conditions, and aims to derive clinically relevant subtypes for different disorders, including Parkinson's disease, using a deep learning-based representation model.	{ "answer of action 1": "Yes", "answer of action 2": "No", "answer of action 3": "Yes", "answer of action 4": "Yes", "answer of action 5": "No" }	Yes	{ "answer of action 1": "Yes", "answer of action 2": "Yes", "answer of action 3": "Yes" }	Yes	Y	Y	Y	NS	Yes	No	Yes	Yes	Yes	Yes	No	Yes	No	Yes	No	No	Yes	No	Yes	Yes
23410563	648	2013	2013-02-16	10.1016/j.amjmed.2012.06.039	Vascular risk factors, cardiovascular disease, and restless legs syndrome in men	Title: Vascular risk factors, cardiovascular disease, and restless legs syndrome in men. Abstract: The prevalence of vascular risk factors, cardiovascular disease, and restless legs syndrome increases with age. Prior studies analyzing the associations between vascular risk factors, cardiovascular disease, and restless legs syndrome found controversial results. We therefore aim to evaluate the associations between prevalent vascular risk factors, prevalent cardiovascular disease, and restless legs syndrome. We conducted a cross-sectional study among 22,786 participants of the US Physicians' Health Studies I and II. Restless legs syndrome was classified according to the 4 minimal diagnostic criteria. Vascular risk factors and restless legs syndrome symptoms were self-reported. Prevalent cardiovascular disease events, including major cardiovascular disease, stroke, and myocardial infarction, were confirmed by medical record review. Age- and multivariable-adjusted logistic regression models were used to evaluate the association among vascular risk factors, prevalent cardiovascular disease events, and restless legs syndrome. The mean age of the cohort was 67.8 years. The prevalence of restless legs syndrome was 7.5% and increased significantly with age. Diabetes significantly increased the odds of restless legs syndrome (odds ratio [OR], 1.41; 95% confidence interval [CI], 1.21-1.65), whereas frequent exercise (OR, 0.78; 95% CI, 0.67-0.91) and alcohol consumption of 1 or more drinks per day (OR, 0.80; 95% CI, 0.69-0.92) significantly reduced the odds of restless legs syndrome in multivariable-adjusted models. Prevalent stroke showed an increased multivariable-adjusted OR of 1.40 (1.05-1.86), whereas men with prevalent myocardial infarction had a decreased OR of 0.73 (0.55-0.97) for restless legs syndrome. The restless legs syndrome prevalence among US male physicians is similar to that of men of the same age group in other western countries. A history of diabetes is the most consistent risk factor associated with restless legs syndrome. Prevalent stroke and myocardial infarction are related to restless legs syndrome prevalence.	Exclude in title and abstract screen	No	1	Y	N	Y	N	Yes, this publication meets the criteria as it only involves human participants.	Yes, this publication meets the criteria as it evaluates the association between vascular risk factors, cardiovascular disease, and restless legs syndrome in patients with diabetes mellitus. The study found a significant association between diabetes and restless legs syndrome.	No. This is a cross-sectional study, not a prospective or retrospective cohort study, or a case-control study. Therefore, it doesn't meet the criteria.	No, this publication does not meet our criteria. Although the study analyzes the associations between vascular risk factors, cardiovascular disease, and restless legs syndrome, it does not involve patients with Parkinson's disease.	{ "answer of action 1": "No", "answer of action 2": "No", "answer of action 3": "No", "answer of action 4": "No", "answer of action 5": "No" }	This publication does not meet all the criteria. 1) It does involve human subjects as research participants. 2) It is described as a cross-sectional study, which does not meet the criteria of prospective or retrospective cohort study or case-control study. 3) It does not specifically mention involving patients with diabetes mellitus. 4) It does not specifically mention involving patients with Parkinson's disease.	{ "answer of action 1": "No", "answer of action 2": "No", "answer of action 3": "No" }	No	Yes, the study meets the criteria as it is a cross-sectional study conducted among 22,786 human participants, specifically US male physicians. The focus is on the associations between vascular risk factors, cardiovascular disease, and restless legs syndrome in men.	Yes, this study meets the criteria because it mentions that diabetes significantly increases the odds of restless legs syndrome, indicating that patients with diabetes mellitus are involved in the study.	No, it doesn't meet the criteria because it is a cross-sectional study, which is not one of the desired research types. The desired research types are prospective or retrospective cohort studies and case-control studies.	No, this study does not meet the criteria, because it focuses on the association between vascular risk factors, cardiovascular disease, and restless legs syndrome, rather than involving patients with Parkinson's disease.	{ "answer of action 1": "Yes", "answer of action 2": "No", "answer of action 3": "Yes", "answer of action 4": "No", "answer of action 5": "No" }	No	{ "answer of action 1": "Yes", "answer of action 2": "No", "answer of action 3": "No" }	No	Y	N	Y	N	No	No	No	No	No	No	Yes	Yes	No	No	No	No	No	No	No	No
10172898	986	1997	1997-01-07		Biomedical warfare	Title: Biomedical warfare. Abstract: A bruising battle for scarce research dollars is being waged among competing advocacy groups that seek cures for dread diseases. Many activists are unwilling to leave decisions to the scientists. They want Congress to decide which diseases deserve the most bucks.	Exclude in title and abstract screen	No	1	N	N	N	N	Not sure. The abstract doesn't provide enough information about the scope and methodology of the study to determine whether or not it used humans as research subjects.	No. This publication does not involve patients with diabetes mellitus. The title and abstract suggest that it concerns the competition between advocacy groups for funding dedicated to research, and does not explicitly mention diabetes mellitus or its patients.	No, this publication does not meet our criteria. It is not a research study of any type, but rather a discussion or opinion piece on biomedical advocacy and funding.	No. This publication does not involve patients with Parkinson's disease.	{ "answer of action 1": "No", "answer of action 2": "No", "answer of action 3": "No", "answer of action 4": "No", "answer of action 5": "No" }	No. This publication does not meet the criteria because it does not contain any specific research study or involve any subjects/patients. It is more of a commentary or opinion piece discussing the funding competition among advocacy groups.	{ "answer of action 1": "No", "answer of action 2": "No", "answer of action 3": "No" }	No	No, the publication is about advocacy groups and funding decisions, not a study using human research subjects.	No, the publication does not involve patients with diabetes mellitus as it discusses advocacy groups competing for research funding and not specifically focusing on diabetes mellitus.	No, the provided publication does not meet the criteria because it is not focused on a prospective or retrospective cohort study or a case-control study. Instead, it discusses funding decisions and disease advocacy, which is not related to any of the desired research types.	No, this publication does not meet our criteria because it does not specifically involve studies on patients with Parkinson's disease; it discusses funding allocation for research on various diseases.	{ "answer of action 1": "No", "answer of action 2": "No", "answer of action 3": "No", "answer of action 4": "No", "answer of action 5": "No" }	No	{ "answer of action 1": "No", "answer of action 2": "No", "answer of action 3": "No" }	No	NS	N	N	N	No	No	No	No	No	No	No	No	No	No	No	No	No	No	No	No
7485209	995	1995	1995-11-01	10.1016/s0002-9343(99)80228-9	Correlates of regular laxative use by frail elderly persons	Title: Correlates of regular laxative use by frail elderly persons. Abstract: To examine the demographic, clinical, and pharmacological correlates of regular laxative use in elderly persons residing in a long-term care setting. This was a cross-sectional study using retrospective record review undertaken in an academically affiliated long-term care facility in the United States. All individuals residing in the institution for at least 1 month (n = 694) were characterized regarding use of laxatives. Regular laxative use was defined as more than 30 doses of laxatives, stool softeners, or enemas taken over the most recent 1-month period. Residents with regular laxative use (n = 349) were compared with those who received no laxatives (n = 227). Factors significantly associated with regular laxative use at the P < 0.05 significance level were simultaneously included in a multiple logistic regression model. Factors associated with regular laxative use were immobility, Parkinson's disease, diabetes mellitus, and use of iron supplements, calcium channel blockers, and antidepressants with moderate to strong anticholinergic properties. Regular laxative use is often associated with neurologic dysfunction that directly or indirectly affects the gut, or medications known to depress colonic motility. Identification of potentially modifiable correlates of regular laxative use in older individuals may suggest management strategies to avoid or reduce laxative, stool softener, and enema requirements, improve constipation symptoms, and enhance quality of life for the frail elderly population.	Exclude in title and abstract screen	No	1	Y	N	Y	Y	Yes. This publication meets the criteria because it only studies elderly persons residing in a long-term care setting.	Not sure. While the abstract mentions that diabetes mellitus is a factor associated with regular laxative use in elderly individuals, it is not the main focus of the study. The study looks at various factors associated with regular laxative use in elderly individuals, and diabetes mellitus is just one of them.	No. This is a cross-sectional study using retrospective record review.	Not sure. Although the study mentions Parkinson's disease, it is not clear if the participants had Parkinson's disease and whether it was a variable in the analysis. Further information is needed to determine if it meets the criteria.	{ "answer of action 1": "Yes", "answer of action 2": "Yes", "answer of action 3": "Yes", "answer of action 4": "No", "answer of action 5": "No" }	Yes, this publication meets all the given criteria. 1) It only uses human subjects as research participants. 2) It is a retrospective cohort study as it uses a retrospective record review to examine the correlates of regular laxative use. 3) It involves patients with diabetes mellitus as one of the factors associated with regular laxative use. 4) It involves patients with Parkinson's disease as one of the factors associated with regular laxative use.	{ "answer of action 1": "No", "answer of action 2": "No", "answer of action 3": "No" }	Yes	Yes, the study meets the criteria because it focuses on elderly persons residing in a long-term care setting, which indicates that human research subjects were used.	Yes, this study meets the criteria as it involves patients with diabetes mellitus, which is mentioned as one of the factors associated with regular laxative use.	No, the study does not meet the criteria because it is a cross-sectional study using retrospective record review, which is not a prospective or retrospective cohort study or a case-control study.	Yes, this publication meets the criteria because it involves patients with Parkinson's disease as one of the factors associated with regular laxative use in the study.	{ "answer of action 1": "Yes", "answer of action 2": "No", "answer of action 3": "Yes", "answer of action 4": "Yes", "answer of action 5": "No" }	No	{ "answer of action 1": "Yes", "answer of action 2": "Yes", "answer of action 3": "Yes" }	Yes	Y	N	NS	NS	No	No	Yes	No	No	Yes	Yes	Yes	No	Yes	No	No	No	Yes	Yes	Yes
1295423	1015	1992	1992-11-01		Urinary symptoms and urodynamic diagnosis of patients in one geriatric department	Title: Urinary symptoms and urodynamic diagnosis of patients in one geriatric department. Abstract: Fifty five patients between 65 and 89 years old who had their urinary problems assessed by urodynamics study were reviewed. The most common urinary symptom among males was urge incontinence, while retention and urge incontinence occurred with equal frequency among females. The commonest cause of retention in males was bladder outlet obstruction, while atonic neurogenic bladder was the most common cause in females. Urge incontinence was strongly associated with an unstable bladder, small bladder volume and Parkinson's disease. Retention of urine, and an atonic neurogenic bladder strongly correlated with diabetes mellitus. Three patients (out of 31) with unstable bladders also had detrusor external sphincter dyssynergia. Of these, two had Parkinson's disease. Although three patients were thought to have stress incontinence after history and physical examination, only two had stress incontinence with detrusor instability on urodynamic studies. The last patient had atonic bladder with overflow.	Exclude in title and abstract screen	No	1	Y	N	NS	Y	Yes, the publication meets the criteria as it suggests the use of urodynamic studies on human subjects to diagnose urinary problems.	Yes. The study mentions that retention of urine, and an atonic neurogenic bladder strongly correlated with diabetes mellitus.	Yes. This publication is likely to meet our criteria as it reports on a cohort of patients assessed by urodynamic study to investigate urinary symptoms.	Not sure. While Parkinson's disease is mentioned as a correlation with urge incontinence, it is not clear how many of the 55 patients had Parkinson's disease. Further information is needed to determine if the study meets the criteria.	{ "answer of action 1": "Yes", "answer of action 2": "No", "answer of action 3": "No", "answer of action 4": "Yes", "answer of action 5": "No" }	Yes, this publication meets all the given criteria. 1) It only uses humans as research subjects. 2) It is a retrospective cohort study as it reviews the records of patients. 3) It involves patients with diabetes mellitus. 4) It involves patients with Parkinson's disease.	{ "answer of action 1": "Yes", "answer of action 2": "Yes", "answer of action 3": "Yes" }	Yes	Yes, it meets the criteria because the study focuses on human patients aged 65 to 89 years old who were assessed using urodynamics for their urinary problems.	Yes, the study meets the criteria as it mentions a strong correlation between retention of urine, atonic neurogenic bladder, and diabetes mellitus.	No, it doesn't meet the criteria because it is a cross-sectional study that reviewed 55 patients in one geriatric department.	Yes, the study meets the criteria, as it involves patients with Parkinson's disease and discusses the association between urge incontinence, unstable bladder, and Parkinson's disease.	{ "answer of action 1": "Yes", "answer of action 2": "No", "answer of action 3": "Yes", "answer of action 4": "Yes", "answer of action 5": "No" }	Yes	{ "answer of action 1": "Yes", "answer of action 2": "Yes", "answer of action 3": "Yes" }	Yes	Y	Y	Y	NS	Yes	No	Yes	Yes	Yes	Yes	Yes	Yes	No	Yes	No	No	Yes	Yes	Yes	Yes
22426498	699	2012	2012-03-20	10.1016/j.bone.2012.02.639	Effect of co-morbidities on fracture risk: findings from the Global Longitudinal Study of Osteoporosis in Women (GLOW)	Title: Effect of co-morbidities on fracture risk: findings from the Global Longitudinal Study of Osteoporosis in Women (GLOW). Abstract: Greater awareness of the relationship between co-morbidities and fracture risk may improve fracture-prediction algorithms such as FRAX. We used a large, multinational cohort study (GLOW) to investigate the effect of co-morbidities on fracture risk. Women completed a baseline questionnaire detailing past medical history, including co-morbidity history and fracture. They were re-contacted annually to determine incident clinical fractures. A co-morbidity index, defined as number of baseline co-morbidities, was derived. The effect of adding the co-morbidity index to FRAX risk factors on fracture prevention was examined using chi-squared tests, the May-Hosmer test, c index and comparison of predicted versus observed fracture rates. Of 52,960 women with follow-up data, enrolled between October 2006 and February 2008, 3224 (6.1%) sustained an incident fracture over 2 years. All recorded co-morbidities were significantly associated with fracture, except for high cholesterol, hypertension, celiac disease, and cancer. The strongest association was seen with Parkinson's disease (age-adjusted hazard ratio [HR]: 2.2; 95% CI: 1.6-3.1; P<0.001). Co-morbidities that contributed most to fracture prediction in a Cox regression model with FRAX risk factors as additional predictors were: Parkinson's disease, multiple sclerosis, chronic obstructive pulmonary disease, osteoarthritis, and heart disease. Co-morbidities, as captured in a co-morbidity index, contributed significantly to fracture risk in this study population. Parkinson's disease carried a particularly high risk of fracture; and increasing co-morbidity index was associated with increasing fracture risk. Addition of co-morbidity index to FRAX risk factors improved fracture prediction.	Exclude in title and abstract screen	No	1	Y	Y	NS	Y	Yes. Although the study used a large, multinational cohort, it uses only human as research subjects.	No. This publication investigates the effect of co-morbidities on fracture risk, not diabetes. Though some women in the study may have had diabetes mellitus as a co-morbidity, the publication does not specifically focus on diabetes or report results specific to this condition.	Yes, this publication meets the criteria as it is a large, multinational cohort study investigating the effect of co-morbidities on fracture risk. It includes a baseline questionnaire and follow-up data to determine incident clinical fractures, and uses a co-morbidity index to examine the effect of adding it to FRAX risk factors on fracture prevention.	No. This study investigates the relationship between co-morbidities and fracture risk and does not directly involve patients with Parkinson's disease. Although the study does mention that Parkinson's disease is associated with a higher risk of fracture, this is not the main focus of the research.	{ "answer of action 1": "No", "answer of action 2": "Yes", "answer of action 3": "No", "answer of action 4": "No", "answer of action 5": "No" }	Yes, this publication meets all the criteria. 1) The study only uses humans as research subjects. 2) The study is a cohort study, specifically a large multinational cohort study (GLOW). 3) The study involves patients with various co-morbidities, including diabetes mellitus. 4) The study also involves patients with Parkinson's disease, as it mentions Parkinson's disease as one of the co-morbidities associated with fracture risk.	{ "answer of action 1": "Yes", "answer of action 2": "Yes", "answer of action 3": "Yes" }	Yes	Yes, this study meets the criteria as it uses a large, multinational cohort study (GLOW) which involves human subjects (women) to investigate the effect of co-morbidities on fracture risk.	No, this study does not meet the criteria as it does not specifically involve patients with diabetes mellitus. The focus is on the effect of co-morbidities on fracture risk in women, and while it mentions various co-morbidities, diabetes is not included as a primary focus of the study.	Yes, this study meets the criteria as it is a prospective cohort study. The study utilizes a large, multinational cohort (GLOW) and follows up with the participants annually to determine incident clinical fractures, making it longitudinal and prospective.	Yes, the study meets the criteria because it investigates the effect of co-morbidities on fracture risk and specifically mentions a strong association with Parkinson's disease (age-adjusted hazard ratio [HR]: 2.2; 95% CI: 1.6-3.1; P<0.001).	{ "answer of action 1": "Yes", "answer of action 2": "Yes", "answer of action 3": "No", "answer of action 4": "Yes", "answer of action 5": "No" }	Yes	{ "answer of action 1": "Yes", "answer of action 2": "Yes", "answer of action 3": "Yes" }	No	Y	Y	N	N	No	No	Yes	No	Yes	Yes	Yes	No	Yes	Yes	No	No	Yes	Yes	Yes	No
26704351	503	2016	2015-12-26	10.1002/ana.24595	Compound heterozygous FXN mutations and clinical outcome in friedreich ataxia	Title: Compound heterozygous FXN mutations and clinical outcome in friedreich ataxia. Abstract: Friedreich ataxia (FRDA) is an inherited neurodegenerative disease characterized by ataxia and cardiomyopathy. Homozygous GAA trinucleotide repeat expansions in the first intron of FXN occur in 96% of affected individuals and reduce frataxin expression. Remaining individuals are compound heterozygous for a GAA expansion and a FXN point/insertion/deletion mutation. We examined disease-causing mutations and the impact on frataxin structure/function and clinical outcome in FRDA. We compared clinical information from 111 compound heterozygotes and 131 individuals with homozygous expansions. Frataxin mutations were examined using structural modeling, stability analyses and systematic literature review, and categorized into four groups: (1) homozygous expansions, and three compound heterozygote groups; (2) null (no frataxin produced); (3) moderate/strong impact; and (4) minimal impact. Mean age of onset and the presence of cardiomyopathy and diabetes mellitus were compared using regression analyses. Mutations in the hydrophobic core of frataxin affected stability whereas surface residue mutations affected interactions with iron sulfur cluster assembly and heme biosynthetic proteins. The null group of compound heterozygotes had significantly earlier age of onset and increased diabetes mellitus, compared to the homozygous expansion group. There were no significant differences in mean age of onset between homozygotes and the minimal and moderate/strong impact groups. In compound heterozygotes, expression of partially functional mutant frataxin delays age of onset and reduces diabetes mellitus, compared to those with no frataxin expression from the non-expanded allele. This integrated analysis of categorized frataxin mutations and their correlation with clinical outcome provide a definitive resource for investigating disease pathogenesis in FRDA.	Exclude in title and abstract screen	No	1	Y	N	Y	N	Yes, this publication meets the criteria as it focuses on a study with human subjects (individuals with Friedreich ataxia).	Not sure. While the study examines individuals with Friedreich ataxia, it does not explicitly state whether any of these individuals have diabetes mellitus, and therefore it is unclear whether it meets the criteria of involving patients with diabetes mellitus.	Yes. This publication is a cohort study that compares clinical information from two groups of patients with Friedreich ataxia based on their mutation status. The study examines the impact of different types of frataxin mutations on clinical outcomes in FRDA.	No, this publication does not meet our criteria as it is about Friedreich ataxia and not Parkinson's disease.	{ "answer of action 1": "No", "answer of action 2": "Yes", "answer of action 3": "Yes", "answer of action 4": "No", "answer of action 5": "No" }	Yes. This publication meets all the criteria. It only uses humans as research subjects, is a retrospective cohort study (comparing clinical information from different groups), involves patients with diabetes mellitus and studies the impact of compound heterozygous FXN mutations in Friedreich ataxia.	{ "answer of action 1": "Yes", "answer of action 2": "Yes", "answer of action 3": "Yes" }	Yes	Yes, the study meets the criteria as it involves analysis of clinical information from compound heterozygotes and individuals with homozygous expansions, both of which are human subjects.	Yes, the study meets the criteria as it involves patients with Friedreich ataxia and specifically mentions the presence of diabetes mellitus among the studied individuals. The abstract states that the null group of compound heterozygotes had significantly increased diabetes mellitus compared to the homozygous expansion group.	No, because the study does not mention whether it is a prospective or retrospective cohort study, or a case-control study. The study focuses on examining disease-causing mutations, frataxin structure/function, and clinical outcomes in Friedreich ataxia patients, but does not provide sufficient information about the research design to determine if it meets the criteria.	No, this study does not meet the criteria because it focuses on Friedreich ataxia and not Parkinson's disease.	{ "answer of action 1": "Yes", "answer of action 2": "No", "answer of action 3": "Yes", "answer of action 4": "No", "answer of action 5": "No" }	No	{ "answer of action 1": "No", "answer of action 2": "No", "answer of action 3": "No" }	No	Y	Y	NS	N	No	No	Yes	No	Yes	Yes	Yes	Yes	No	No	No	No	No	No	No	No
28471826	414	2017	2017-05-05	10.1097/MEG.0000000000000891	Chronic comorbidities associated with inflammatory bowel disease: prevalence and impact on healthcare costs in Switzerland	Title: Chronic comorbidities associated with inflammatory bowel disease: prevalence and impact on healthcare costs in Switzerland. Abstract: Inflammatory bowel disease (IBD) was shown to be associated with a variety of chronic comorbidities. We aimed to evaluate the frequency of 21 chronic conditions and compared frequencies in IBD and non-IBD populations. Further, healthcare costs of those (additional) chronic conditions were calculated. A total of 4791 IBD patients, who were insured at Helsana Insurance Group in 2014, were compared with 1?€?114?€?638 individuals without IBD. Entropy balancing was performed to create balanced samples. Chronic conditions were identified by means of the updated Pharmacy-based Cost Group model. Multivariate log-transformed linear regression modeling was performed to estimate the effect of the morbidity status (non-IBD +none, +1, +2, and +3 or more chronic conditions) on the healthcare costs. Overall, 78% of IBD patients had at least one comorbidity, with a median of three comorbidities. Largest differences between individuals with and without IBD were found for rheumatologic conditions, acid-related disorders, pain, bone diseases, migraines, cancer, and iron-deficiency anemia, whereas no significant differences between the two groups were found for diabetes, dementia, hyperlipidemia, glaucoma, gout, HIV, psychoses, and Parkinson's disease after adjustments for a variety of covariates. Each increase in the morbidity status led to increased healthcare costs; rheumatologic conditions, acid-related disorders, and pain as the most frequent comorbidities more than doubled total costs in IBD patients. We found a considerably high prevalence of concomitant chronic diseases in IBD patients. This was associated with considerably higher healthcare costs, especially in the outpatient setting.	Exclude in title and abstract screen	No	1	Y	N	Y	Y	Not sure. While the study mentions the prevalence of chronic comorbidities in IBD patients and their impact on healthcare costs, it doesn't specify whether the research subjects were only human.	No. The publication does mention diabetes as one of the chronic conditions evaluated, but the majority of the study focuses on inflammatory bowel disease and other chronic comorbidities. The study does not seem to prioritize diabetes as a main condition of interest.	Yes. This publication meets our criteria as it is a retrospective cohort study that compared the frequency of chronic conditions in IBD and non-IBD populations and evaluated the impact of morbidity status on healthcare costs.	No. The study does not involve patients with Parkinson's disease. It focuses on individuals with inflammatory bowel disease and their comorbidities.	{ "answer of action 1": "Yes", "answer of action 2": "Yes", "answer of action 3": "No", "answer of action 4": "No", "answer of action 5": "No" }	No. This publication does not meet all the criteria. (1) It meets the criteria of using humans as research subjects. (2) However, it does not meet the criteria of being a prospective or retrospective cohort study or a case-control study. It is a cross-sectional study. (3) It does not specifically mention patients with diabetes mellitus. (4) It does not specifically mention patients with Parkinson's disease. Therefore, the answer is "No." Reasoning: This publication is a cross-sectional study that evaluates the prevalence of chronic comorbidities and their impact on healthcare costs in patients with inflammatory bowel disease (IBD) compared to those without IBD. It does not have a specific focus on diabetes mellitus or Parkinson's disease.	Answer of action 1: No Answer of action 2: No Answer of action 3: No	No	Yes, this study meets the criteria as it uses human subjects to evaluate the frequency of chronic conditions in IBD and non-IBD populations and compare healthcare costs.	No, the study does not focus on patients with diabetes mellitus but rather investigates the prevalence and impact of chronic comorbidities in patients with inflammatory bowel disease (IBD). Diabetes is mentioned as one of the chronic conditions with no significant difference between IBD and non-IBD groups.	No, the study does not meet the criteria as it is a cross-sectional study. It compares the frequency of chronic conditions and healthcare costs between IBD and non-IBD populations, rather than following a cohort of patients over time or analyzing cases and controls.	No, the study does not meet the criteria because it focuses on inflammatory bowel disease (IBD) and its related comorbidities, rather than Parkinson's disease. The abstract mentions that there were no significant differences between IBD and non-IBD patients regarding Parkinson's disease, which indicates that Parkinson's disease was not a primary focus of the research.	{ "answer of action 1": "Yes", "answer of action 2": "No", "answer of action 3": "No", "answer of action 4": "No", "answer of action 5": "No" }	No	{ "answer of action 1": "No", "answer of action 2": "No", "answer of action 3": "No" }	No	NS	Y	N	N	No	No	No	No	No	No	Yes	No	No	No	No	No	No	No	No	No
23074486	883	2006	2012-10-18		Gastric electrical stimulation: an evidence-based analysis	Title: Gastric electrical stimulation: an evidence-based analysis. Abstract: The objective of this analysis was to assess the effectiveness, safety and cost-effectiveness of gastric electrical stimulation (GES) for the treatment of chronic, symptomatic refractory gastroparesis and morbid obesity. GASTROPARESIS - EPIDEMIOLOGY: Gastroparesis (GP) broadly refers to impaired gastric emptying in the absence of obstruction. Clinically, this can range from the incidental detection of delayed gastric emptying in an asymptomatic person to patients with severe nausea, vomiting and malnutrition. Symptoms of GP are nonspecific and may mimic structural disorders such as ulcer disease, partial gastric or small bowel obstruction, gastric cancer, and pancreaticobiliary disorders. Gastroparesis may occur in association with diabetes, gastric surgery (consequence of peptic ulcer surgery and vagotomy) or for unknown reasons (idiopathic gastroparesis). Symptoms include early satiety, nausea, vomiting, abdominal pain and weight loss. The majority of patients with GP are women. The relationship between upper gastrointestinal symptoms and the rate of gastric emptying is considered to be weak. Some patients with markedly delayed gastric emptying are asymptomatic and sometimes, severe symptoms may remit spontaneously. Idiopathic GP may represent the most common form of GP. In one tertiary referral retrospective series, the etiologies in 146 GP patients were 36% idiopathic, 29% diabetic, 13% postgastric surgery, 7.5% Parkinson's disease, 4.8% collagen vascular disorders, 4.1% intestinal pseudoobstruction and 6% miscellaneous causes. The true prevalence of digestive symptoms in patients with diabetes and the relationship of these symptoms to delayed gastric emptying are unknown. Delayed gastric emptying is present in 27% to 58% of patients with type 1 diabetes and 30% with type 2 diabetes. However, highly variable rates of gastric emptying have been reported in type 1 and 2 diabetes, suggesting that development of GP in patients with diabetes is neither universal nor inevitable. In a review of studies examining gastric emptying in patients with diabetes compared to control patients, investigators noted that in many cases the magnitude of the delay in gastric emptying is modest. GP may occur as a complication of a number of different surgical procedures. For example, vagal nerve injury may occur in 4% to 40% of patients who undergo laparoscopic fundoplication for gastroesophageal reflux disease. The prevalence of severe, refractory GP is scantily reported in the literature. Using data from a past study, it has been estimated that the prevalence of severe, symptomatic and refractory GP in the United States population is 0.017%. Assuming an Ontario population of 13 million, this would correspond to approximately 2,000 people in Ontario having severe, symptomatic, refractory GP. The incidence of severe refractory GP estimated by the United States Food and Drug Administration (FDA) is approximately 4,000 per year in the United States. This corresponds to about 150 patients in Ontario. Using expert opinion and FDA data, the incidence of severe refractory GP in Ontario is estimated to be about 20 to 150 per year. To date, there have been no long-term studies confirming the beneficial effects of maintaining euglycemia on GP symptoms. However, it has been suggested that consistent findings of physiologic studies in healthy volunteers and diabetes patients provides an argument to strive for near-normal blood glucose levels in affected diabetes patients. Dietary measures (e.g., low fibre, low fat food), prokinetic drugs (e.g., domperidone, metoclopramide and erythromycin) and antiemetic or antinausea drugs (e.g, phenothiazines, diphenhydramine) are generally effective for symptomatic relief in the majority of patients with GP. For patients with chronic, symptomatic GP who are refractory to drug treatment, surgical options may include jejunostomy tube for feeding, gastrotomy tube for stomach decompression and pyloroplasty for gastric emptying. Few small studies examined the use of botulinum toxin injections into the pyloric sphincter. However, the contribution of excessive pyloric contraction to GP has been insufficiently defined and there have been no controlled studies of this therapy. Treatment with GES is reversible and may be a less invasive option compared to stomach surgery for the treatment of patients with chronic, drug-refractory nausea and vomiting secondary to GP. In theory, GES represents an intermediate step between treatment directed at the underlying pathophysiology, and the treatment of symptoms. It is based on studies of gastric electrical patterns in GP that have identified the presence of a variety of gastric arrhythmias. Similar to a cardiac pacemaker, it was hypothesized that GES could override the abnormal rhythms, stimulate gastric emptying and eliminate symptoms. Obesity is defined as a body mass index (BMI) of at last 30 kg/m(2). Morbid obesity is defined as a BMI of at least 40 kg/m(2) or at least 35 kg/m(2) with comorbid conditions. Comorbid conditions associated with obesity include diabetes, hypertension, dyslipidemias, obstructive sleep apnea, weight-related arthropathies, and stress urinary incontinence. In the United States, the age-adjusted prevalence of extreme obesity (BMI ??? 40 kg/m(2)) for adults aged 20 years and older has increased significantly in the population, from 2.9% (1988-1994) to 4.7% (1999-2000). An expert estimated that about 160,000 to 180,000 people are morbidly obese in Ontario. Diet, exercise, and behavioural therapy are used to help people lose weight. Bariatric surgery for morbid obesity is considered an intervention of last resort for patients who have attempted first-line forms of medical management. Gastric stimulation has been investigated for the treatment of morbid obesity; the intention being to reduce appetite and induce early satiety possibly due to inhibitory effects on gastric motility and effects on the central nervous system (CNS) and hormones related to satiety and/or appetite. Possible advantages to GES for the treatment of morbid obesity include reversibility of the procedure, less invasiveness than some bariatric procedures, e.g., gastric bypass, and less side effects (e.g., dumping syndrome). Electrical stimulation is delivered via an implanted system that consists of a neurostimulator and 2 leads. The surgical procedure can be performed via either an open or laparoscopic approach. An external programmer used by the physician can deliver instructions to the GES, i.e., adjust the rate and amplitude of stimulation (Figure 1). GES may be turned off by the physician at any time or may be removed. The battery life is approximately 4-5 years For treatment of GP, the GES leads are secured in the muscle of the lower stomach, 10 cm proximal to the pylorus (the opening from the stomach to the intestine), 1 cm apart and connected to an implantable battery-powered neurostimulator which is placed in a small pocket in the abdominal wall For treatment of morbid obesity, GES leads are implanted along the lesser curvature of the stomach where the vagal nerve branches spread, approximately 8 cm proximal to the pylorus. However, the implant positioning of the leads has been variably reported in the literature. The Enterra Therapy System and the Transcend II Implantable Gastric Stimulation System (Medtronic Inc.) are both licensed as class 3 devices by Health Canada (license numbers 60264 and 66948 respectively). The Health Canada indications for use are: ENTERRA THERAPY SYSTEM: "For use in the treatment of chronic intractable (drug-refractory) nausea and vomiting." "For use in weight reduction for obese adults with a body mass index greater than 35."The GES device that is licensed by Health Canada for treatment of GP, produces high-frequency GES. Most clinical studies examining GES for GP have used high-frequency (4 times the intrinsic slow wave frequency, i.e., 12 cycles per minute), low energy, short duration pulses. This type of stimulation does not alter gastric muscular contraction and has no effect on slow wave dysrhythmias. The mechanism of action is unclear but it is hypothesized that high-frequency GES may act on sensory fibers directed to the CNS. The GES device licensed by Health Canada for treatment of morbid obesity produces low-frequency GES, which is close to or just above the normal/native gastric slow wave cycle (approximately 3 cycles/min.). This pacing uses low-frequency, high-energy, long-duration pulses to induce propagated slow waves that replace the spontaneous ones. Low-frequency pacing does not invoke muscular contractions. Most studies examining the use of GES for the treatment of morbid obesity use low-frequency GES. Under normal circumstances, the gastric slow wave propagates distally and determines the frequency and propagation direction of gastric peristalsis. Low-frequency GES aims to produce abnormal gastric slow waves that can induce gastric dysrhythmia, disrupt regular propagation of slow waves, cause hypomotility of the stomach, delay gastric emptying, reduce food intake, prolong satiety, and produce weight loss. In the United States, the Enterra Therapy System is a Humanitarian Use Device (HUD), meaning it is a medical device designated by the FDA for use in the treatment of medical conditions that affect fewer than 4,000 individuals per year. The Enterra Therapy System is indicated for "the treatment of chronic, drug- refractory nausea and vomiting secondary to GP of diabetes or idiopathic etiology" (not postsurgical etiologies). GES for morbid obesity has not been approved by the FDA and is for investigational use only in the United States. (ABSTRACT TRUNCATED)	Exclude in title and abstract screen	No	1	Y	N	NS	NS	Not sure. The abstract mentions that the study looks at the effectiveness and safety of gastric electrical stimulation for the treatment of gastroparesis and morbid obesity. However, it does not explicitly state whether the study only used humans as research subjects. It is possible that the study used other animal models in addition to humans.	Not sure. While the abstract mentions gastroparesis and its association with diabetes, the focus of the study seems to be on the use of gastric electrical stimulation for the treatment of gastroparesis and obesity rather than specifically on patients with diabetes mellitus. More information on the inclusion of patients with diabetes in the study is needed.	Yes. This publication meets our criteria as it provides an evidence-based analysis of gastric electrical stimulation for the treatment of chronic, symptomatic refractory gastroparesis and morbid obesity, which is a retrospective cohort study.	Not sure. Although Parkinson's disease is mentioned as one of the causes of gastroparesis, the focus of the publication is on gastric electrical stimulation for the treatment of gastroparesis and obesity, rather than Parkinson's disease.	{ "answer of action 1": "No", "answer of action 2": "No", "answer of action 3": "No", "answer of action 4": "No", "answer of action 5": "No" }	No. This publication does not meet all the criteria. It is not a study, but rather an evidence-based analysis.	{ "answer of action 1": "Yes", "answer of action 2": "No", "answer of action 3": "No" }	No	Yes, the study meets the criteria as it involves the analysis of gastric electrical stimulation in human subjects suffering from chronic, symptomatic refractory gastroparesis and morbid obesity. The research discusses the prevalence, symptoms, and etiologies of gastroparesis in patients, and also considers the relationship between gastric emptying and diabetes.	No, this study does not primarily focus on patients with diabetes mellitus. Although the abstract mentions the presence of delayed gastric emptying in patients with type 1 and type 2 diabetes, the main objective of the study is to assess the effectiveness, safety, and cost-effectiveness of gastric electrical stimulation for the treatment of chronic, symptomatic refractory gastroparesis and morbid obesity.	No, this publication does not meet the criteria because it is an evidence-based analysis, which is a type of review. The study does not focus on prospective or retrospective cohort study or case-control study.	No, this publication does not primarily meet the criteria, as it focuses on gastric electrical stimulation for the treatment of chronic, symptomatic refractory gastroparesis and morbid obesity. While Parkinson's disease is mentioned as one of the potential etiologies of gastroparesis, it is not the main focus and only accounts for a small percentage (7.5%) of the studied etiologies.	Title: Gastric electrical stimulation: an evidence-based analysis. Abstract: The objective of this analysis was to assess the effectiveness, safety and cost-effectiveness of gastric electrical stimulation (GES) for the treatment of chronic, symptomatic refractory gastroparesis and morbid obesity. GASTROPARESIS - EPIDEMIOLOGY: Gastroparesis (GP) broadly refers to impaired gastric emptying in the absence of obstruction. Clinically, this can range from the incidental detection of delayed gastric emptying in an asymptomatic person to patients with severe nausea, vomiting and malnutrition. Symptoms of GP are nonspecific and may mimic structural disorders such as ulcer disease, partial gastric or small bowel obstruction, gastric cancer, and pancreaticobiliary disorders. Gastroparesis may occur in association with diabetes, gastric surgery (consequence of peptic ulcer surgery and vagotomy) or for unknown reasons (idiopathic gastroparesis). Symptoms include early satiety, nausea, vomiting, abdominal pain and weight loss. The majority of patients with GP are women. The relationship between upper gastrointestinal symptoms and the rate of gastric emptying is considered to be weak. Some patients with markedly delayed gastric emptying are asymptomatic and sometimes, severe symptoms may remit spontaneously. Idiopathic GP may represent the most common form of GP. In one tertiary referral retrospective series, the etiologies in 146 GP patients were 36% idiopathic, 29% diabetic, 13% postgastric surgery, 7.5% Parkinson's disease, 4.8% collagen vascular disorders, 4.1% intestinal pseudoobstruction and 6% miscellaneous causes. The true prevalence of digestive symptoms in patients with diabetes and the relationship of these symptoms to delayed gastric emptying are unknown. Delayed gastric emptying is present in 27% to 58% of patients with type 1 diabetes and 30% with type 2 diabetes. However, highly variable rates of gastric emptying have been reported in type 1 and 2 diabetes, suggesting that development of GP in patients with diabetes is neither universal nor inevitable. In a review of studies examining gastric emptying in patients with diabetes compared to control patients, investigators noted that in many cases the magnitude of the delay in gastric emptying is modest. GP may occur as a complication of a number of different surgical procedures. For example, vagal nerve injury may occur in 4% to 40% of patients who undergo laparoscopic fundoplication for gastroesophageal reflux disease. The prevalence of severe, refractory GP is scantily reported in the literature. Using data from a past study, it has been estimated that the prevalence of severe, symptomatic and refractory GP in the United States population is 0.017%. Assuming an Ontario population of 13 million, this would correspond to approximately 2,000 people in Ontario having severe, symptomatic, refractory GP. The incidence of severe refractory GP estimated by the United States Food and Drug Administration (FDA) is approximately 4,000 new cases per year in the United States. Based on the information from the abstract: 1. Yes, the publication meets the first criteria because it uses human as research subjects. 2. Yes, the publication meets the second criteria because it is a retrospective cohort study. 3. Yes, the publication meets the third criteria because it involves patients with diabetes mellitus. 4. Yes, the publication meets the fourth criteria because it involves patients with Parkinson's disease. Overall, the publication meets all four criteria. JSON object: { "answer of action 1": "Yes", "answer of action 2": "Yes", "answer of action 3": "Yes", "answer of action 4": "Yes", "answer of action 5": "Yes" }	No	Title: Gastric electrical stimulation: an evidence-based analysis. {"answer of action 1": "Yes", "answer of action 2": "Yes", "answer of action 3": "Yes"}	No	NS	Y	NS	NS	Yes	No	No	Yes	No	No	Yes	No	No	No	No	Yes	No	No	Yes	No
30280317	319	2018	2018-10-04	10.1007/s40572-018-0213-0	Environmental Selenium and Human Health: an Update	Title: Environmental Selenium and Human Health: an Update. Abstract: Selenium, a trace element, is ubiquitous in the environment. The main source of human exposure is diet. Despite its nutritional benefits, it is one of the most toxic naturally occurring elements. Selenium deficiency and overexposure have been associated with adverse health effects. Its level of toxicity may depend on its chemical form, as inorganic and organic species have distinct biological properties. Nonexperimental and experimental studies have generated insufficient evidence for a role of selenium deficiency in human disease, with the exception of Keshan disease, a cardiomyopathy. Conversely, recent randomized trials have indicated that selenium overexposure is positively associated with type 2 diabetes and high-grade prostate cancer. In addition, a natural experiment has suggested an association between overexposure to inorganic hexavalent selenium and two neurodegenerative diseases, amyotrophic lateral sclerosis and Parkinson's disease. Risk assessments should be revised to incorporate the results of studies demonstrating toxic effects of selenium. Additional observational studies and secondary analyses of completed randomized trials are needed to address the uncertainties regarding the health risks of selenium exposure.	Exclude in title and abstract screen	No	1	NS	N	NS	NS	Yes, the publication is relevant as it discusses the impact of selenium on human health, which is a research subject involving humans.	No. This publication does mention diabetes, but only in the context of selenium overexposure being positively associated with type 2 diabetes. However, it is not a study involving patients with diabetes mellitus, but rather a review article discussing the effects of selenium on human health.	Yes, this publication meets the criteria as it discusses both the potential benefits and adverse health effects of selenium overexposure and deficiency. It reviews the findings of previous observational studies and randomized trials, making it appropriate for a prospective or retrospective cohort or case-control study.	Not sure. Although the abstract mentions Parkinson's disease, the publication is focused on the toxicity of selenium rather than studies involving Parkinson's disease patients. It is unclear whether the publication meets our criteria.	{ "answer of action 1": "Yes", "answer of action 2": "No", "answer of action 3": "No", "answer of action 4": "Yes", "answer of action 5": "No" }	Yes, this publication meets all the given criteria. 1) It only studies humans as research subjects since it focuses on the effects of selenium on human health. 2) It mentions both nonexperimental and experimental studies, indicating the possibility of prospective or retrospective cohort studies and case-control studies being included. 3) It mentions the association between selenium overexposure and type 2 diabetes, which indicates the involvement of patients with diabetes mellitus. 4) It also mentions the association between selenium overexposure and Parkinson's disease, indicating the involvement of patients with Parkinson's disease.	{ "answer of action 1": "No", "answer of action 2": "Yes", "answer of action 3": "No" }	Yes	No, because the publication focuses on human exposure to selenium through environmental factors and diet, rather than studying human subjects directly. Additionally, the abstract mentions nonexperimental, experimental studies, and randomized trials but does not specifically mention studying human subjects exclusively.	Yes, the study meets the criteria as it mentions that selenium overexposure is positively associated with type 2 diabetes.	No, the abstract mentions nonexperimental and experimental studies, as well as randomized trials, but does not specifically mention a prospective or retrospective cohort study or case-control study as part of the research design.	No, this publication does not directly meet the criteria, as it is focused on the effects of selenium exposure on human health rather than Parkinson's disease specifically. However, it does mention a possible association between selenium overexposure and Parkinson's disease, so it might be of some relevance.	{ "answer of action 1": "No", "answer of action 2": "No", "answer of action 3": "Yes", "answer of action 4": "Yes", "answer of action 5": "No" }	No	{ "answer of action 1": "No", "answer of action 2": "No", "answer of action 3": "No" }	No	Y	Y	N	NS	No	No	Yes	Yes	No	Yes	No	Yes	No	No	No	No	No	No	No	No
23506522	638	2014	2013-03-20	10.1111/jdv.12132	Increased risk of pemphigoid following scabies: a population-based matched-cohort study	Title: Increased risk of pemphigoid following scabies: a population-based matched-cohort study. Abstract: No prior study has investigated the possibility that scabies patients may be at an increased risk for developing pemphigoid. To evaluate the risk of pemphigoid following scabies during a 3-year follow-up period using a Taiwanese population-based claims database and taking clinical and demographic characteristics into consideration. This investigation consisted of a study group of 6793 subjects with a diagnosis of scabies and 33 965 randomly selected subjects used as a comparison group. Each patient was tracked for 3 years following their index dates to identify those who received a subsequent diagnosis of pemphigoid. Stratified Cox proportional hazards regressions were used to compute the hazard ratio (HR) of pemphigoid during the 3-year follow-up period. Of the 40 758 subjects, 52 (0.13%) had received a diagnosis of pemphigoid during the 3-year follow-up period; 33 (0.49% of the study group) were from the study group and 19 (0.06% of the comparison group) were from the comparison group. Compared to subjects without scabies, the HR for pemphigoid for subjects with scabies was 5.93 within the 3-year follow-up period following the index date after adjusting for monthly income, hypertension, diabetes, obesity, psoriasis, stroke, dementia, Parkinson's disease, coronary heart disease, schizophrenia or bipolar disorder, and after censoring those that died during the follow-up period. This study detected an increased risk for pemphigoid among patients suffering from scabies. Physicians treating elderly patients with a history of scabies should be alert to the development of pemphigoid.	Exclude in title and abstract screen	No	1	Y	Y	NS	NS	Yes, this study meets the criteria as it uses human subjects only.	No. Although the publication analyzes the association between scabies and pemphigoid, it does not involve patients with diabetes mellitus.	Yes. This study is a population-based matched-cohort study with a follow-up period that evaluates the risk of pemphigoid following scabies. It uses stratified Cox proportional hazards regressions to compute the hazard ratio (HR) of pemphigoid within the 3-year follow-up. It takes clinical and demographic characteristics into consideration.	No. This publication does not meet our criteria as it does not directly involve patients with Parkinson's disease, but rather investigates the potential increased risk of pemphigoid following scabies. Parkinson's disease is only one of the many comorbidities that were adjusted for in the study.	{ "answer of action 1": "Yes", "answer of action 2": "Yes", "answer of action 3": "No", "answer of action 4": "No", "answer of action 5": "No" }	Yes. This publication meets all the criteria. - It studies only humans as research subjects. - It is a population-based matched-cohort study. - It involves patients with diabetes mellitus. - It does not involve patients with Parkinson's disease.	{ "answer of action 1": "Yes", "answer of action 2": "No", "answer of action 3": "No" }	Yes	Yes, this study meets the criteria as it uses a Taiwanese population-based claims database to investigate the risk of pemphigoid following scabies, implying that human subjects were used in the research.	No, the study does not focus on patients with diabetes mellitus. It investigates the risk of pemphigoid following scabies in a Taiwanese population and briefly mentions diabetes as a factor adjusted for in the analysis, but diabetes mellitus is not the main subject studied.	Yes, this study meets the criteria as it is a population-based matched-cohort study, which is a type of retrospective cohort study. The study investigates the risk of pemphigoid following scabies using a Taiwanese population-based claims database and follows subjects for 3 years, comparing the incidence of pemphigoid between the scabies group and a comparison group.	No, this study does not meet the criteria because its primary focus is on scabies patients and their risk of developing pemphigoid, not on patients with Parkinson's disease. Parkinson's disease is only mentioned as one of the adjusted factors in the analysis.	{ "answer of action 1": "Yes", "answer of action 2": "Yes", "answer of action 3": "Yes", "answer of action 4": "Yes", "answer of action 5": "Yes" }	Yes	{ "answer of action 1": "Yes", "answer of action 2": "Unclear", "answer of action 3": "Yes" }	No	Y	Y	N	N	No	No	Yes	No	No	Yes	Yes	No	Yes	No	No	Yes	Yes	No	Yes	No
28690312	398	2017	2017-07-11	10.12659/ajcr.904613	Wolff-Parkinson-White Syndrome with Ventricular Hypertrophy in a Brazilian Family	Title: Wolff-Parkinson-White Syndrome with Ventricular Hypertrophy in a Brazilian Family. Abstract: BACKGROUND PRKAG2 syndrome diagnosis is already well-defined as Wolff-Parkinson-White syndrome (WPW), ventricular hypertrophy (VH) due to glycogen accumulation, and conduction system disease (CSD). Because of its rarity, there is a lack of literature focused on the treatment. The present study aimed to describe appropriate strategies for the treatment of affected family members with PRKAG2 syndrome with a long follow-up period. CASE REPORT We studied 60 selected individuals from 84 family members (32 males, 53.3%) (mean age 27??16 years). Patients with WPW and/or VH were placed in a group of 18 individuals, in which 11 (61.1%) had VH and WPW, 6 (33.3%) had isolated WPW, and 1 (5.6%) had isolated VH. Palpitations occurred in 16 patients (88.9%), chest pain in 11 (61.1%), dizziness in 13 (72.2%), syncope in 15 (83.3%), and dyspnea in 13 (72%). Sudden cardiac death (SCD) occurred in 2 (11.1%), and 2 patients with cardiac arrest (CA) had asystole and pre-excited atrial flutter-fibrillation (AFL and AF) as the documented mechanism. Transient ischemic attack (TIA) and learning/language disabilities with delayed development were observed. Genetic analysis identified a new missense pathogenic variant (p.K290I) in the PRKAG2 gene. Cardiac histopathology demonstrated the predominance of vacuoles containing glycogen derivative and fibrosis. The treatment was based on hypertension and diabetes mellitus (DM) control, antiarrhythmic drugs (AD), anticoagulation, and radiofrequency catheter ablation (RCA). Six patients (33.3%) underwent pacemaker implantation (PM). CONCLUSIONS The present study describes the clinical treatment for a rare cardiac syndrome caused by a PRKAG2 mutation.	Exclude in title and abstract screen	No	1	Y	N	NS	N	Not sure. The abstract does not explicitly state if the study used human subjects, but it does describe a clinical treatment for a cardiac syndrome in family members, so there is a possibility that human subjects were involved. Further information would be needed to determine if the study meets the criteria.	Not sure. While the study discusses a cardiac syndrome caused by a genetic mutation, it does not specifically mention diabetes mellitus as a factor present in the studied patients. Further information would be needed to determine if it meets the criteria.	Yes. This study describes a cohort of individuals with PRKAG2 syndrome, a rare cardiac syndrome caused by a genetic mutation, and follows them over a long period of time. The study reports on the clinical treatment used, including drug therapy and radiofrequency catheter ablation, and some patients underwent pacemaker implantation. Although there is no mention of a control group, this study is a case series that meets the criteria for a case-control study.	No. The publication describes a case report on a rare cardiac syndrome caused by a PRKAG2 mutation and not focused on Parkinson's disease.	{ "answer of action 1": "No", "answer of action 2": "No", "answer of action 3": "Yes", "answer of action 4": "No", "answer of action 5": "No" }	Yes, this publication meets all the criteria. (1) It studies human subjects, as it describes the treatment of affected family members. (2) It is a case report, which is a type of study that meets the criteria of a retrospective study. (3) It involves patients with diabetes mellitus, as mentioned in the abstract. (4) It does not mention Parkinson's disease, so it does not involve patients with Parkinson's disease.	{'answer of action 1': 'Yes', 'answer of action 2': 'No', 'answer of action 3': 'No'}	Yes	Yes, this study meets the criteria as it involves studying 60 selected individuals from 84 family members, which are human subjects, to describe appropriate strategies for the treatment of affected family members with PRKAG2 syndrome.	Yes, it meets the criteria because the treatment mentioned in the study includes diabetes mellitus (DM) control.	No, the study does not meet the criteria because it is not a prospective or retrospective cohort study, nor a case-control study. Instead, it is a case report describing the treatment strategies for a specific family with a rare genetic mutation.	No, this study does not meet the criteria, as it focuses on Wolff-Parkinson-White Syndrome and PRKAG2 mutation, not Parkinson's disease.	{ "answer of action 1": "Yes", "answer of action 2": "No", "answer of action 3": "Yes", "answer of action 4": "No", "answer of action 5": "No" }	No	{ "answer of action 1": "Yes", "answer of action 2": "No", "answer of action 3": "No" }	No	NS	Y	NS	N	No	No	Yes	No	No	Yes	Yes	Yes	No	No	No	No	No	No	No	No
32801434	180	2020	2020-08-18	10.5455/medarh.2020.74.191-194	Assessment of Retinal Microangiopathy in Chronic Kidney Disease Patients	Title: Assessment of Retinal Microangiopathy in Chronic Kidney Disease Patients. Abstract: Optical coherence tomography angiography (OCT-A) is a useful diagnostic tool for assessing eyes' health in patients with chronic diseases, such as diabetes, hypertension, Parkinson's disease and chronic kidney disease (CKD). To detect changes in macular structure and retinal vascular meshwork in the macular area and peripapillary in patients with chronic kidney disease (CKD). This cross-sectional study included 80 eyes of patients with CKD in stages 2, 3 or 4, who were followed-up in the Nephrology Clinic of University Clinical Center Sarajevo. All patients were categorized according to the stage of CKD. All patients were scanned by a high-speed 840-nm-wavelength spectral-domain optical coherence tomography instrument (RTVue XR Avanti; Optovue, Inc, Fremont, California, USA). Blood flow was detected using a split-spectrum amplitude-decorrelation angiography algorithm. A fully automated microstructural analysis of the foveal avascular zone (FAZ), FAZ perimeter, foveal vessel density in a 300-??m area around the FAZ (FD), nonflow area, flow index in superficial and deep vascular plexus, choriocapillary flow, vascular density, radial peripapillary capillary density was performed. When comparing patients with CKD stage 2 and stage 3 there were no statistically significant changes in microvascular parameters on OCT angiography, as well as when comparing patients with CKD stage 3 and stage 4. But in the comparison between patients with less developed CKD (stage 2) and terminal CKD (stage 4) there was a significant difference between some microvascular parameters such as FAZ area, FAZ perimeter, choriocapillary flow. Many studies demonstrated that evaluation of the microvascular changes in different retinal layers using SS-OCTA may be considered as a key to assessing the systemic perfusion status. Evaluation of retinal microvasculature may ease the management and approach of patients with CKD, having in mind that the retinal and the kidney vascular network are, concerning structure, development and the function, very similar.	Exclude in title and abstract screen	No	1	Y	N	N	N	Yes. The publication involves a study that uses human subjects (patients with chronic kidney disease).	Yes. This publication involves patients with chronic kidney disease, which is commonly associated with diabetes mellitus. Additionally, the abstract mentions that the study included patients with CKD in stages 2, 3, or 4, suggesting that some of these patients may have comorbid diabetes mellitus.	Not sure. The study is a cross-sectional study which doesn't meet the criteria. However, it does look at potential cohort characteristics (i.e. CKD stages) and compares them using OCT-A.	No, this publication does not meet our criteria as it is focused on the evaluation of retinal microangiopathy in chronic kidney disease patients and does not specifically involve patients with Parkinson's disease.	{ "answer of action 1": "No", "answer of action 2": "No", "answer of action 3": "Yes", "answer of action 4": "No", "answer of action 5": "No" }	No, this publication does not meet all the criteria. 1) It involves human subjects as research participants. 2) It is a cross-sectional study, which does not meet the criteria for prospective or retrospective cohort study, or case-control study. 3) It involves patients with chronic kidney disease (CKD), but not specifically patients with diabetes mellitus. 4) It does not involve patients with Parkinson's disease.	{ "answer of action 1": "No", "answer of action 2": "Yes", "answer of action 3": "No" }	No	Yes, the study meets the criteria as it uses human patients with chronic kidney disease as the research subjects.	Yes, the study meets the criteria as it involves patients with chronic diseases, including diabetes mellitus. The use of optical coherence tomography angiography (OCT-A) to assess eye health in patients with diabetes is mentioned in the abstract.	No, because the study is a cross-sectional study, and it doesn't meet the criteria of being a prospective or retrospective cohort study or a case-control study.	Yes, the study involves patients with Parkinson's disease as it is mentioned in the abstract that OCT-A is a useful diagnostic tool for assessing eyes' health in patients with chronic diseases, including Parkinson's disease. However, the main focus of the study is on chronic kidney disease patients and not specifically on patients with Parkinson's disease.	{ "answer of action 1": "Yes", "answer of action 2": "No", "answer of action 3": "Yes", "answer of action 4": "Yes", "answer of action 5": "No" }	No	{ "answer of action 1": "Yes", "answer of action 2": "Yes", "answer of action 3": "Yes" }	No	Y	NS	Y	N	No	No	No	No	No	No	Yes	Yes	No	Yes	No	No	No	Yes	Yes	No
15061824	916	2004	2004-04-06	10.1046/j.1468-1331.2003.00748.x	The effect of vascular disease on late onset Parkinson's disease	Title: The effect of vascular disease on late onset Parkinson's disease. Abstract: The clinical severity of late onset Parkinson's disease (PD) varies from patient to patient and it is further complicated by the increasing prevalence of accompanying disorders in the elderly. We set out to study the impact of ischemic heart disease, minor stroke, hypertension and diabetes mellitus in a group of late onset PD patients (age >or=70 years). Consecutive late onset PD patients seen in the Department of Neurology, Medical School of Patras, Greece were included in this study. We used very strict criteria to eliminate the possibility of including patients with vascular parkinsonism. Comparisons were made between groups of patients suffering with idiopathic Parkinson's disease (IPD) and the above-mentioned diseases. One hundred and sixty-seven consecutive late onset PD patients were included in this study. The most common accompanying disorders in our group were hypertension in 31 (18%) of the patients and minor stroke in 20 (12%). The Hoen and Yahr score in late onset IPD patients who suffered from minor stroke, ischemic heart disease or diabetes mellitus was significantly higher when compared with patients without the above disorders. The results clearly suggest that the presence of vascular disease on an IPD patient may aggravate PD severity. In clinical grounds, these findings can be proved significant since early and aggressive prevention of vascular disease and treatment of vascular risk may contribute in controlling symptom severity in PD.	Exclude in title and abstract screen	No	1	Y	Y	Y	Y	Yes, the publication meets the criteria as it only uses human subjects.	Yes, the publication meets our criteria as it involves patients with diabetes mellitus.	Yes. This publication meets the criteria because it is a retrospective cohort study that investigates the impact of vascular disease on late onset Parkinson's disease.	Yes, the publication meets our criteria as it studies the impact of ischemic heart disease, minor stroke, hypertension, and diabetes mellitus in a group of late onset PD patients. The study includes 167 consecutive late onset PD patients and uses strict criteria to eliminate the possibility of including patients with vascular parkinsonism. Comparisons are made between groups of patients suffering from idiopathic Parkinson's disease (IPD) and the above-mentioned diseases. Additionally, the publication suggests that the presence of vascular disease on an IPD patient may aggravate PD severity, and suggests early and aggressive prevention of vascular disease and treatment of vascular risk as a means of controlling symptom severity in PD.	{ "answer of action 1": "Yes", "answer of action 2": "Yes", "answer of action 3": "Yes", "answer of action 4": "Yes", "answer of action 5": "Yes" }	Yes. Reason: 1) The study uses human as research subjects. 2) The study is a retrospective cohort study, as it compares groups of patients with different disorders. 3) The study involves patients with diabetes mellitus, as mentioned in the abstract. 4) The study involves patients with Parkinson's disease, as mentioned in the abstract.	{'answer of action 1': 'Yes', 'answer of action 2': 'Yes', 'answer of action 3': 'Yes'}	Yes	Yes, it meets the criteria because the study involved late onset Parkinson's disease patients, who are human subjects, and it examined the impact of various vascular diseases on these patients.	Yes, the study meets the criteria as it involves patients with diabetes mellitus among other accompanying disorders in late onset Parkinson's disease patients. The study investigates the impact of diabetes mellitus on the severity of Parkinson's disease.	No, it doesn't meet the criteria. The reason is that the study doesn't mention being a prospective or retrospective cohort study, or a case-control study.	Yes, this study meets the criteria as it involves patients with late onset Parkinson's disease and investigates the impact of accompanying vascular disorders on the clinical severity of their condition.	{ "answer of action 1": "Yes", "answer of action 2": "No", "answer of action 3": "Yes", "answer of action 4": "Yes", "answer of action 5": "No" }	Yes	{ "answer of action 1": "Yes", "answer of action 2": "Yes", "answer of action 3": "Yes" }	Yes	Y	Y	Y	Y	Yes	Yes	Yes	Yes	Yes	Yes	Yes	Yes	No	Yes	No	No	Yes	Yes	Yes	Yes
16401314	882	2005	2006-01-13	10.1111/j.1464-5491.2005.01717.x	Examining the relationships between the Pro12Ala variant in PPARG and Type 2 diabetes-related traits in UK samples	Title: Examining the relationships between the Pro12Ala variant in PPARG and Type 2 diabetes-related traits in UK samples. Abstract: The Pro12Ala polymorphism in the PPARG gene alters amino acid sequence and has shown consistent association with susceptibility to Type 2 diabetes in several populations. The present study makes use of large, well-characterized case-control resources to enhance understanding of this susceptibility effect by examining related traits, such as body mass index (BMI), waist-hip ratio and age at diagnosis. The Pro12Ala variant was genotyped in two UK case samples, ascertained for positive family history and/or early onset of Type 2 diabetes (combined n=971); and in 1257 ethnically matched control subjects. There were significant associations of the Pro12Ala single nucleotide polymorphism (SNP) genotypes with diabetes in both case-control comparisons (P=0.025 and P=0.039). Comparing individuals homozygous for the Pro allele, with those carrying an Ala allele, the combined odds ratio for diabetes was 1.40 (95% CIs, 1.12-1.76, P=0.0031). There was no association between the variant and either waist-hip ratio or age at diagnosis. Proline homozygosity was associated with increased BMI in one patient group (P=0.013) and decreased BMI in the other (P=0.038). This study confirms that variation within PPARG influences susceptibility to Type 2 diabetes in UK samples. However, the relationship between PPARG variation and BMI is more complex, and studies in much larger sample sets will be required to more precisely characterize the effect of this variant on adiposity.	Exclude in title and abstract screen	No	1	Y	Y	Y	N	Yes, the study uses only human research subjects.	Yes. This publication meets our criteria as it involves patients with Type 2 diabetes.	Yes. This study is a case-control study which meets the given criteria. The study examines the association between a gene variant and Type 2 diabetes in UK samples and uses a large, well-characterized case-control resource.	No. The study focuses on Type 2 diabetes and does not involve patients with Parkinson's disease.	{ "answer of action 1": "Yes", "answer of action 2": "Yes", "answer of action 3": "Yes", "answer of action 4": "No", "answer of action 5": "No" }	Yes, this publication meets all the criteria. 1. Studies that only use humans as research subjects: Yes, the study specifically mentions that it used UK case samples and control subjects, which implies human participants. 2. Prospective or retrospective cohort study, case-control study: Yes, the study is a case-control study as mentioned in the abstract. 3. Studies that involve patients with diabetes mellitus: Yes, the study specifically mentions that it examined the relationship between the Pro12Ala variant in PPARG and Type 2 diabetes-related traits. 4. Studies that involve patients with Parkinson's disease: No, the study does not mention anything about Parkinson's disease. Overall, this publication meets all the provided criteria.	{ "answer of action 1": "Yes", "answer of action 2": "No", "answer of action 3": "No" }	Yes	Yes, the study meets the criteria as it uses human subjects in the research, specifically examining case-control resources for Type 2 diabetes-related traits in UK samples.	Yes, this publication meets the criteria as it involves patients with Type 2 diabetes and investigates the relationship between Pro12Ala polymorphism in the PPARG gene and diabetes-related traits.	Yes, this study meets the criteria as it is a case-control study. The study involves examining the Pro12Ala polymorphism in the PPARG gene in two UK case samples with Type 2 diabetes and comparing them with 1257 ethnically matched control subjects.	No, the study is focused on examining the relationship between the Pro12Ala variant in PPARG and Type 2 diabetes-related traits, not on patients with Parkinson's disease.	{ "answer of action 1": "Yes", "answer of action 2": "Yes", "answer of action 3": "Yes", "answer of action 4": "No", "answer of action 5": "No" }	Yes	{ "answer of action 1": "Yes", "answer of action 2": "No", "answer of action 3": "No" }	No	Y	Y	Y	N	No	No	Yes	No	No	Yes	Yes	Yes	Yes	No	No	No	Yes	No	No	No
31689419	248	2020	2019-11-06	10.1016/j.yfrne.2019.100804	Sex differences in steroid levels and steroidogenesis in the nervous system: Physiopathological role	Title: Sex differences in steroid levels and steroidogenesis in the nervous system: Physiopathological role. Abstract: The nervous system, in addition to be a target for steroid hormones, is the source of a variety of neuroactive steroids, which are synthesized and metabolized by neurons and glial cells. Recent evidence indicates that the expression of neurosteroidogenic proteins and enzymes and the levels of neuroactive steroids are different in the nervous system of males and females. We here summarized the state of the art of neuroactive steroids, particularly taking in consideration sex differences occurring in the synthesis and levels of these molecules. In addition, we discuss the consequences of sex differences in neurosteroidogenesis for the function of the nervous system under healthy and pathological conditions and the implications of neuroactive steroids and neurosteroidogenesis for the development of sex-specific therapeutic interventions.	Exclude in title and abstract screen	No	1	NS	N	N	N	Not sure. While the publication discusses sex differences in steroid levels and steroidogenesis in the nervous system, it is unclear whether human subjects were utilized in conducting this research.	No. This publication does not involve patients with diabetes mellitus. It talks about the differences in steroid levels and steroidogenesis in the nervous system with a focus on sex differences and their implications for the development of therapeutic interventions. The publication does not meet our criteria.	Not sure. The title and abstract discuss the synthesis and levels of neuroactive steroids, specifically in relation to differences between males and females. However, it does not make it clear whether the study is a cohort or case-control study, so it is not possible to determine if it meets our criteria.	No, this publication does not meet our criteria since it does not involve patients with Parkinson's disease. It focuses on neuroactive steroids and sex differences in the nervous system.	{ "answer of action 1": "Yes", "answer of action 2": "No", "answer of action 3": "No", "answer of action 4": "No", "answer of action 5": "No" }	No, this publication does not meet the criteria. It does not involve human subjects nor does it fall under the specified study types. Additionally, it does not specifically mention diabetes mellitus or Parkinson's disease.	{ "answer of action 1": "Yes", "answer of action 2": "No", "answer of action 3": "No" }	No	Yes, this study meets the criteria because it is focused on sex differences in steroid levels and steroidogenesis in the human nervous system and investigates the consequences of these differences for the function of the nervous system under healthy and pathological conditions, implying the use of human subjects.	No, the study does not meet the criteria as it does not involve patients with diabetes mellitus. The study focuses on sex differences in steroid levels and steroidogenesis in the nervous system.	No, it does not meet the criteria. The abstract does not mention a prospective or retrospective cohort study, or a case-control study. It seems to be a review of the state of the art of neuroactive steroids and their sex differences, which does not meet the specified criteria.	No, this publication does not meet the criteria as it focuses on sex differences in steroid levels and steroidogenesis in the nervous system, but does not specifically involve patients with Parkinson's disease.	{ "answer of action 1": "Yes", "answer of action 2": "No", "answer of action 3": "No", "answer of action 4": "No", "answer of action 5": "No" }	No	{ "answer of action 1": "Yes", "answer of action 2": "No", "answer of action 3": "No" }	No	NS	NS	N	N	No	No	No	No	No	No	Yes	No	No	No	No	No	No	No	No	No
22841821	672	2012	2012-07-31	10.1016/j.ajpath.2012.06.024	Prospective treatment of age-related diseases by slowing down aging	Title: Prospective treatment of age-related diseases by slowing down aging. Abstract: Atherosclerosis, hypertension, obesity, diabetic complications, cancer, benign prostate hyperplasia, Alzheimer and Parkinson diseases, age-related macular degeneration, osteoarthritis, osteoporosis, and seborrheic keratosis are strongly associated with aging, implying a common underlying process. Each disease is treated separately and, in most cases, symptomatically. Suppression of aging itself should delay or treat all age-related diseases, thus increasing healthy life span and maximal longevity. But, is it possible to slow down aging? Recent evidence indicates that the target of rapamycin signaling pathway is involved in cellular senescence and organismal aging. Preclinical and clinical studies demonstrated the therapeutic effects of rapamycin in diverse age-related diseases. One simple reason why a single drug is indicated for so many age-related diseases is that it inhibits the aging process.	Exclude in title and abstract screen	No	1	NS	N	NS	NS	Yes, the publication meets the criteria because it suggests the treatment of age-related diseases in human subjects by slowing down aging.	Not sure. While the abstract mentions diabetic complications, it is not clear if patients with diabetes are the focus of the study.	No. This publication doesn't meet our criteria because it's a review article.	Not sure. While the abstract mentions Parkinson disease, it doesn't indicate that the study involves patients with Parkinson's Disease, making it difficult to determine whether it meets the criteria or not.	{ "answer of action 1": "No", "answer of action 2": "Yes", "answer of action 3": "No", "answer of action 4": "No", "answer of action 5": "No" }	Yes. This publication meets all the criteria. 1) It studies human subjects as it discusses age-related diseases that are prevalent in humans. 2) It suggests the use of rapamycin as a treatment, which can be studied through prospective or retrospective cohort studies or case-control studies. 3) It mentions diabetes mellitus as one of the age-related diseases. 4) It mentions Parkinson's disease as one of the age-related diseases.	{ "answer of action 1": "Yes", "answer of action 2": "Yes", "answer of action 3": "Yes" }	Yes	No, the abstract does not mention that the study only used human subjects. It discusses the target of rapamycin signaling pathway in cellular senescence and results from diverse age-related diseases, but it does not specify the research subjects involved.	Yes, it meets the criteria as it mentions diabetic complications as one of the age-related diseases being studied.	No, the abstract does not mention whether this study is a prospective or retrospective cohort study, or a case-control study. It focuses on discussing the concept of slowing down aging for age-related diseases, but does not provide details about the research methodology used.	Yes, the study meets the criteria because it mentions Parkinson's disease as one of the age-related diseases that are associated with the aging process, and discusses potential therapeutic effects of the target of rapamycin signaling pathway.	{ "answer of action 1": "No", "answer of action 2": "No", "answer of action 3": "Yes", "answer of action 4": "Yes", "answer of action 5": "No" }	No	{ "answer of action 1": "No", "answer of action 2": "Unclear", "answer of action 3": "No" }	No	Y	N	NS	NS	No	No	Yes	No	Yes	Yes	No	Yes	No	Yes	No	No	No	No	No	No
20737545	759	2010	2010-08-26	10.1002/mds.23256	Restless legs syndrome and Parkinson's disease in men	Title: Restless legs syndrome and Parkinson's disease in men. Abstract: We examined whether men with restless legs syndrome (RLS) have a higher prevalence of Parkinson's disease (PD) among 23,119 US participants of the Health Professional Follow-up Study who were free of diabetes and arthritis. RLS was assessed using a set of standardized questions recommended by the International RLS Study Group. PD cases were identified by self-reported questionnaires and confirmed by review of medical records. Compared to men without RLS, multivariate-adjusted odds ratios for PD were 1.1 (95% confidence interval: 0.4, 3.0) for men with RLS symptoms 5-14 times per month and 3.09 (95% confidence interval: 1.5, 6.2; P trend = 0.003) for those with symptoms 15 times or more per month, after adjusting for age, smoking, use of antidepressant, and other covariates. In conclusion, men with RLS are more likely to have concurrent PD. Prospective studies are warranted to clarify the temporal relationship between RLS and PD.	Exclude in title and abstract screen	No	1	Y	Y	N	Y	Yes, this publication meets the criteria since it only uses human subjects.	No. This publication does not meet our criteria as it does not involve patients with diabetes mellitus.	Yes, this publication meets our criteria as it is a retrospective cohort study.	Yes, this publication meets the criteria as it involves patients with Parkinson's disease. The study examines the relationship between restless leg syndrome and the prevalence of Parkinson's disease in men.	{ "answer of action 1": "Yes", "answer of action 2": "Yes", "answer of action 3": "No", "answer of action 4": "Yes", "answer of action 5": "No" }	Yes, the publication meets all the criteria. 1) The study involves only human research subjects. 2) The study is a prospective cohort study. 3) The study involves patients with diabetes mellitus (since the participants were free of diabetes). 4) The study involves patients with Parkinson's disease.	{'answer of action 1': 'Yes', 'answer of action 2': 'Yes', 'answer of action 3': 'Yes'}	Yes	Yes, as the study uses data from 23,119 US participants of the Health Professional Follow-up Study and focuses on men with restless legs syndrome (RLS) and Parkinson's disease (PD). The study subjects are human.	No, because the study focuses on the relationship between restless legs syndrome (RLS) and Parkinson's disease (PD) and specifically mentions that participants were free of diabetes.	Yes, it meets the criteria. The reason is that it mentions the need for prospective studies to clarify the temporal relationship between RLS and PD, which indicates that this study could be either a prospective or retrospective cohort study or a case-control study.	Yes, this study meets the criteria as it examines the prevalence of Parkinson's disease (PD) in men with restless legs syndrome (RLS) and discusses the possible relationship between RLS and PD.	{ "answer of action 1": "Yes", "answer of action 2": "Yes", "answer of action 3": "No", "answer of action 4": "Yes", "answer of action 5": "No" }	Yes	{ "answer of action 1": "Yes", "answer of action 2": "Yes", "answer of action 3": "Yes" }	Yes	Y	Y	N	Y	No	No	Yes	Yes	Yes	Yes	Yes	No	Yes	Yes	No	No	Yes	Yes	Yes	Yes
18413558	822	2008	2008-04-17	10.1001/archinte.168.7.749	Invasive pneumococcal disease among White Mountain Apache adults, 1991-2005	Title: Invasive pneumococcal disease among White Mountain Apache adults, 1991-2005. Abstract: Certain Native American populations have high rates of invasive pneumococcal disease (IPD). We aimed to determine the disease spectrum and risk factors of White Mountain Apache adults (age, >or=18 years) with IPD and the use and effectiveness of pneumococcal polysaccharide vaccine (PPV) in this population. We conducted active surveillance for IPD between 1991 and 2005. Medical records were reviewed, and isolates were serotyped. Vaccine use was assessed in 2004-2005 among White Mountain Apache adults with an indication for pneumococcal vaccination. The effectiveness of PPV was determined through an indirect cohort method. Among the 115 IPD cases (in 109 persons), the mean age was 43 years; 62% were male; 91% had risk factors, and alcoholism predominated (73%). Alcoholic patients were younger (mean age, 40.1 years; P<.001) and more often male (70%; P=.001) compared with nonalcoholic patients. The case fatality rate was 15%; all deaths occurred among those with risk factors. Only age 65 years or older was associated with increased risk of death. Of 447 White Mountain Apache persons at high risk, 76% had received PPV. Vaccination rates were highest among subjects with pulmonary disease (95%) and diabetes (89%) and lowest among those aged 50 to 64 years (40%). Of the 115 IPD cases for which serotypes were available, 77% were due to serotypes contained in PPV. The effectiveness of PPV against serotype-specific IPD, as measured by the indirect cohort analysis of IPD cases, was 68% (95% confidence interval, 3%-90%). Among White Mountain Apache adults with IPD, alcoholism is common and contributes to the younger age and male predominance of cases. Pneumococcal vaccination rates are high, and there is suggestive evidence of the effectiveness of PPV in this population. Additional preventive strategies, including risk factor modification and vaccination of younger high-risk adults, should be pursued.	Exclude in title and abstract screen	No	1	Y	Y	Y	N	Yes, this publication meets the criteria as it only uses human subjects (White Mountain Apache adults) for the research on invasive pneumococcal disease.	Not sure. The abstract mentions diabetes as one of the risk factors for pneumococcal vaccine use and also contains a passing mention of diabetes among the high-risk population vaccinated against pneumococcal disease. However, the primary focus of the study is on IPD among White Mountain Apache adults, rather than diabetes specifically.	Yes. This publication is a retrospective cohort study that aimed to determine the disease spectrum and risk factors of White Mountain Apache adults with IPD and the use and effectiveness of pneumococcal polysaccharide vaccine in this population. The authors used active surveillance for IPD between 1991 and 2005 and conducted a medical records review. They assessed vaccine use and effectiveness of PPV through an indirect cohort method.	No. This publication focuses on invasive pneumococcal disease among White Mountain Apache adults and does not specifically involve patients with Parkinson's disease.	{ "answer of action 1": "Yes", "answer of action 2": "Yes", "answer of action 3": "No", "answer of action 4": "No", "answer of action 5": "No" }	Yes, this publication meets all the criteria: 1) It only uses human subjects as research subjects. 2) It is a retrospective cohort study. 3) It involves patients with diabetes mellitus. 4) It does not involve patients with Parkinson's Disease.	{ "answer of action 1": "Yes", "answer of action 2": "Yes", "answer of action 3": "Yes" }	Yes	Yes, this study meets the criteria as it uses human research subjects, specifically White Mountain Apache adults, to determine the disease spectrum, risk factors, and effectiveness of pneumococcal polysaccharide vaccine (PPV).	Yes, the study meets the criteria as it mentions that vaccination rates were highest among subjects with diabetes mellitus (89%).	Yes, this study meets the criteria because it is a retrospective cohort study. The study conducted active surveillance for invasive pneumococcal disease (IPD) between 1991 and 2005, and it assessed vaccine use and effectiveness through an indirect cohort method.	No, this publication does not meet the criteria because it focuses on invasive pneumococcal disease in White Mountain Apache adults, rather than Parkinson's disease in patients.	{ "answer of action 1": "Yes", "answer of action 2": "No", "answer of action 3": "Yes", "answer of action 4": "No", "answer of action 5": "No" }	No	{ "answer of action 1": "Yes", "answer of action 2": "No", "answer of action 3": "No" }	No	Y	Y	NS	N	No	No	Yes	No	Yes	Yes	Yes	Yes	Yes	No	No	No	No	No	No	No
22538313	690	2012	2012-04-28	10.1097/CND.0b013e31824db0fe	What's in the literature?	Title: What's in the literature?. Abstract: The neuromuscular literature over the past 3 months has been diverse, including useful information on the epidemiology of several disorders. Our understanding of the genetics of amyotrophic lateral sclerosis continues to grow, and in the process, it makes the distinction between familial and sporadic forms of the disorder increasingly murky. Some interesting articles about peripheral neuropathy provide insight into relationships with diabetes and with Parkinson disease and summarize the state of knowledge of the increasingly complex topic of hereditary neuropathies in children. Epidemiology and electrodiagnosis of lateral femoral cutaneous neuropathy is nicely discussed in 2 articles. Several muscle diseases, including Pompe disease, sporadic inclusion body myositis, and the congenital myopathies, receive attention in articles that provide very useful information for the clinician, and there is a treatment-oriented article on dystrophinopathies, which makes for excellent reading. There are also discussions of several uncommon disorders, including a mitochondrial myopathy, periodic paralysis, and congenital myasthenic syndromes, which are helpful in providing information to clinicians who may see such disorders only infrequently.	Exclude in title and abstract screen	No	1	NS	N	NS	NS	No, this publication does not meet our criteria as it does not mention any human subjects nor any research involving human subjects.	No, this publication does not meet our criteria as it only briefly mentions the relationship between peripheral neuropathy and diabetes without any specific study involving patients with diabetes mellitus.	Not sure. The abstract doesn't provide enough information about the type of study or methodology used in the research articles mentioned.	No, this publication does not meet the criteria. Although Parkinson's disease is mentioned in the abstract, it is not the focus of the publication and does not seem to involve studies with patients with Parkinson's disease.	{ "answer of action 1": "No", "answer of action 2": "No", "answer of action 3": "No", "answer of action 4": "No", "answer of action 5": "No" }	No. This publication does not meet all the criteria. While it includes information on various neuromuscular disorders and their epidemiology, it does not specifically mention studies that only use humans as research subjects. Additionally, the abstract does not indicate whether the studies mentioned are prospective or retrospective cohort studies or case-control studies. Furthermore, although it mentions diabetes and Parkinson's disease in relation to peripheral neuropathy, it is not clear if the studies mentioned actually involve patients with diabetes mellitus or Parkinson's disease.	{ "answer of action 1": "No", "answer of action 2": "No", "answer of action 3": "No" }	No	Not sure, because the abstract does not specifically mention whether human subjects were used in the studies discussed or if the information was gathered from other sources such as animal models or literature reviews.	No, the mentioned publication does not specifically focus on patients with diabetes mellitus. It discusses neuromuscular literature, peripheral neuropathy, and various muscle diseases, but does not explicitly mention studies involving patients with diabetes mellitus.	No, the publication does not meet the criteria as it is a review of literature covering diverse topics in the neuromuscular field, rather than a prospective or retrospective cohort study or a case-control study.	Not sure, because the abstract mentions a relationship between peripheral neuropathy with Parkinson's disease but does not give further details on what type of study or how many Parkinson's patients were involved.	{ "answer of action 1": "No", "answer of action 2": "No", "answer of action 3": "No", "answer of action 4": "No", "answer of action 5": "No" }	No	{ "answer of action 1": "No", "answer of action 2": "No", "answer of action 3": "No" }	No	N	NS	N	N	No	No	No	No	No	No	NS	No	No	NS	No	No	No	Yes	No	No
16376599	885	2006	2005-12-27	10.1016/j.jbspin.2005.05.006	Back problems in Parkinson's disease: an underestimated problem	Title: Back problems in Parkinson's disease: an underestimated problem. Abstract: Cross-sectional survey. To estimate the extent of back pain in Parkinson's disease (PD). PD is a common and disabling condition during the course of which back pain may develop. In contrast, the literature on the epidemiology of back pain in PD is poor. Patients with PD, seen consecutively in a neurology clinic over a period of 4 months, were inquired about back pain through a self-questionnaire and compared to an age- and sex-matched control group of chronically ill patients. The study involved 104 parkinsonians (mean age: 67.3 years) who had had PD for an average of 11.6 years, and 100 controls (mean age: 65.8 years) who had chronic heart disease or diabetes for an average of 14.2 years. Sixty-two parkinsonians and 23 controls reported back pain. The prevalence was 59.6% in the parkinsonian group and 23.0% in the control group (P < 0.0001). Pain severity was evaluated with a visual analogic scale and averaged 54 +/- 23 mm in parkinsonians and 41 +/- 19 mm in control (P < 0.0001). Chronic back pain is quite common in PD. It is responsible for a substantial functional impact and needs more attention to reduce disability of such patients.	Exclude in title and abstract screen	No	1	Y	N	Y	Y	Yes, this publication meets our criteria as it only used human research subjects.	No. This publication does not meet our criteria as it focuses on back pain in Parkinson's disease, and does not involve patients specifically with diabetes mellitus.	No. This research is a cross-sectional study which doesn't meet our criteria.	Yes. This publication meets the criteria as it involves patients with Parkinson's disease and examines the prevalence and impact of back pain in this population.	{ "answer of action 1": "No", "answer of action 2": "No", "answer of action 3": "No", "answer of action 4": "Yes", "answer of action 5": "No" }	Yes, this publication meets all the criteria: (1) It only uses humans as research subjects since it involves patients with Parkinson's disease and a control group of chronically ill patients. (2) It is a cross-sectional survey, which does not meet the criteria. (3) It involves patients with Parkinson's disease, which fulfills the criteria. (4) It does not involve patients with diabetes mellitus, so it does not fulfill the criteria. Overall, while this publication meets some of the criteria, it does not meet all of them.	{ "answer of action 1": "No", "answer of action 2": "Yes", "answer of action 3": "No" }	Yes	Yes, this study meets the criteria as it involves human participants, specifically patients with Parkinson's disease and a control group of patients with chronic heart disease or diabetes.	Yes, the study meets the criteria because the control group includes patients with diabetes mellitus.	No, this study does not meet the criteria because it is a cross-sectional study, which is specifically mentioned as a research type that doesn't meet the criteria.	Yes, this study meets the criteria because it involves patients with Parkinson's disease and examines the prevalence and severity of back pain in these patients.	{ "answer of action 1": "Yes", "answer of action 2": "No", "answer of action 3": "Yes", "answer of action 4": "Yes", "answer of action 5": "No" }	No	{ "answer of action 1": "Yes", "answer of action 2": "Yes", "answer of action 3": "Yes" }	Yes	Y	N	N	Y	No	No	Yes	No	No	Yes	Yes	Yes	No	Yes	No	No	No	Yes	Yes	Yes
27252982	478	2016	2016-06-03	10.1186/s13013-016-0064-0	Sagittal balance is more than just alignment: why PJK remains an unresolved problem	Title: Sagittal balance is more than just alignment: why PJK remains an unresolved problem. Abstract: The durability of adult spinal deformity surgery remains problematic. Revision rates above 20??% have been reported, with a range of causes including wound infection, nonunion and adjacent level pathology. While some of these complications have been amenable to changes in patient selection or surgical technique, Proximal Junctional Kyphosis (PJK) remains an unresolved challenge. This study examines the contributions of non-mechanical factors to the incidence of postoperative sagittal imbalance and PJK after adult deformity surgery. We reviewed a consecutive series of adult spinal deformity patients who required revision for PJK from 2013 to 2015 and examined in their medical records in detail. Neurologic disorders were identified in 22 (76??%) of the 29 PJK cases reviewed in this series. Neurologic disorders included Parkinson's disease (1), prior stroke (5), metabolic encephalopathy (2), seizure disorder (1), cervical myelopathy (7), thoracic myelopathy (1), diabetic neuropathy (5) and other neuropathy (4). Other potential comorbidities affecting standing balance included untreated cataracts (9), glaucoma (1) and polymyositis (1). Eight patients were documented to have frequent falls, with twelve cases having a fall right before symptoms related to the PJK were noted. PJK is an important contributing factor to the substantial and unsustainable rate of revision surgery following adult deformity correction. Multiple efforts to avoid PJK via alterations in surgical technique have been largely unsuccessful. This study suggests that non-mechanical neuromuscular co-morbidities play an important role in post-operative sagittal imbalance and PJK. Recognizing the multi-factorial etiology of PJK may lead to more successful strategies to avoid PJK and improve surgical outcomes.	Exclude in title and abstract screen	No	1	Y	N	Y	Y	Yes, it meets the criteria as there is no mention of using animal subjects in the study and the publication only focuses on human subjects.	Not sure. The abstract mentions patients with diabetes mellitus as a comorbidity affecting standing balance, but it is not clear if diabetes is a focus or significant factor in the study. More information is needed.	Yes, this study meets our criteria as it is a retrospective cohort study that examines the contributions of non-mechanical factors to the incidence of postoperative sagittal imbalance and Proximal Junctional Kyphosis (PJK) after adult deformity surgery.	Not sure. Although the abstract mentions one patient with Parkinson's disease, the study mainly focuses on postoperative sagittal imbalance and PJK after adult deformity surgery and the role of non-mechanical neuromuscular comorbidities in those complications. Parkinson's disease and other neurologic disorders were only among the potential comorbidities affecting standing balance.	{"answer of action 1": "Yes", "answer of action 2": "No", "answer of action 3": "Yes", "answer of action 4": "No", "answer of action 5": "No"}	Yes. This publication meets all the criteria. It studies human subjects, specifically adult spinal deformity patients. It is a retrospective study, as it reviews medical records from 2013 to 2015. It involves patients with diabetes mellitus (diabetic neuropathy is mentioned in the neurologic disorders). It also involves patients with Parkinson's disease, as it is stated that one of the neurologic disorders identified in the PJK cases is Parkinson's disease.	{'answer of action 1': 'No', 'answer of action 2': 'No', 'answer of action 3': 'No'}	Yes	No, the study does not exclusively use human subjects for research, as it does not explicitly state that only human subjects were used for the study. However, it is implied that the study reviewed medical records of adult spinal deformity patients who required revision for PJK, which suggests that human subjects were involved.	Yes, this study involves patients with diabetes mellitus, as it mentions diabetic neuropathy in 5 of the 29 PJK cases reviewed.	Yes, it meets the criteria as it is a retrospective cohort study. The study reviewed a consecutive series of adult spinal deformity patients who required revision for PJK from 2013 to 2015 and examined their medical records in detail.	Yes, this study meets the criteria as it involves patients with Parkinson's disease (1 case) among other neurologic disorders as contributing factors to the incidence of postoperative sagittal imbalance and PJK after adult deformity surgery.	1. The publication involves research on human subjects. 2. The publication is a case series, which does not meet the criteria for a prospective cohort study, retrospective cohort study, or case-control study. 3. The publication involves patients with diabetes mellitus as one of the comorbidities. 4. The publication involves patients with Parkinson's disease as one of the comorbidities. 5. The publication does not meet all the criteria. Here is the JSON output: { "answer of action 1": "Yes", "answer of action 2": "No", "answer of action 13": "Yes", "answer of action 4": "Yes", "answer of action 5": "No" }	Yes	{ "answer of action 1": "Yes", "answer of action 2": "Yes", "answer of action 3": "Yes" }	No	Y	Y	NS	NS	Yes	No	Yes	Yes	No	Yes	No	Yes	Yes	Yes	No	No	Yes	No	Yes	No
30964880	288	2019	2019-04-10	10.1371/journal.pone.0214855	Risk factors for early revision after total hip and knee arthroplasty: National observational study from a surgeon and population perspective	Title: Risk factors for early revision after total hip and knee arthroplasty: National observational study from a surgeon and population perspective. Abstract: To identify predictors of early revision (within 3 years of the index operation) for hip and knee replacement (HR, KR) from both surgeon and population perspectives. Hierarchical logistic regression on national administrative data for England for index procedures between April 2009 and March 2014. There were 315,273 index HR procedures and 374,530 index KR procedures for analysis. Three-year revision rates were 2.1% for HR and 2.2% for KR. The highest odds ratios for HR were for 3+ previous emergency admissions, drug abuse, Parkinson's disease, resurfacing and ages under 60; for KR these were patellofemoral or partial joint replacement, 3+ previous emergency admissions, paralysis and ages under 60. Smaller effects were found for other comorbidities such as obesity (HR) and diabetes (KR). From a population perspective, the only population attributable fractions over 5% were for male gender, uncemented total hip replacements and partial knee or patellofemoral replacements. Meeting the rising demand for revision surgery is a challenge for healthcare leaders and policymakers. Our findings suggest optimising patients pre-operatively and improving patient selection for primary arthroplasty may reduce the burden of early revision of arthroplasty. Our study gives useful information on the additional risks of various comorbidities and procedures, which enables a more informed consent process. Surgeons should make patients with certain risk factors such as age and procedure type aware of their higher revision risk as part of shared decision-making.	Exclude in title and abstract screen	No	1	Y	Y	Y	Y	No, this study includes administrative data from England, which includes both human and non-human subjects.	No. The study focuses on risk factors for early revision after total hip and knee arthroplasty and does not involve patients with diabetes mellitus. While the study mentions smaller effects for diabetes on knee replacements, it is not the main focus and does not involve patients with diabetes alone.	Yes. This publication meets the criteria as it is a national observational study which is a retrospective cohort study. The study looked at predictors of early revision for hip and knee replacement surgeries from both surgeon and population perspectives. The study design and method is suitable for our criteria.	No. This publication does mention Parkinson's disease but the study is focused on identifying predictors of early revision for hip and knee replacement surgeries, and these patients may have comorbidities that contribute to early revisions. Therefore, it does not meet our criteria for studies that involve patients with Parkinson's disease.	{ "answer of action 1": "Yes", "answer of action 2": "Yes", "answer of action 3": "No", "answer of action 4": "No", "answer of action 5": "No" }	Yes, this publication meets all the criteria: (1) It only uses humans as research subjects. (2) It is a retrospective cohort study, as it analyzes data from a national administrative dataset for a specified time period. (3) It involves patients with diabetes mellitus, as the abstract mentions comorbidities such as obesity and diabetes in relation to knee replacement (KR) procedures. (4) It does not specifically mention patients with Parkinson's disease, so it is not clear if it involves patients with Parkinson's disease. However, it still meets the criteria as it meets the other three criteria.	{'answer of action 1': 'Yes', 'answer of action 2': 'Yes', 'answer of action 3': 'Yes'}	Yes	Yes, the study meets the criteria because it uses data from human patients who have undergone hip and knee replacement surgeries. The study analyzes the risk factors for early revision in these patients based on various factors such as age, gender, comorbidities, and type of procedure.	Yes, the study meets the criteria as it mentions examining the effects of comorbidities such as diabetes on knee replacement (KR) procedures. Although the focus is not solely on diabetes mellitus patients, it does involve them and explores the additional risks associated with their condition.	Yes, this study meets the criteria as it is a national observational study using hierarchical logistic regression on administrative data, which is a form of retrospective cohort study. The study analyzed data from index procedures between April 2009 and March 2014, identifying predictors of early revision for hip and knee replacement surgeries from both surgeon and population perspectives.	Yes, the study meets the criteria because it includes Parkinson's disease as one of the risk factors for early revision after total hip and knee arthroplasty.	{ "answer of action 1": "Yes", "answer of action 2": "No", "answer of action 3": "Yes", "answer of action 4": "Yes", "answer of action 5": "No" }	Yes	{ "answer of action 1": "Yes", "answer of action 2": "Yes", "answer of action 3": "Yes" }	No	N	Y	N	N	No	No	Yes	No	Yes	Yes	Yes	Yes	Yes	Yes	Yes	No	Yes	Yes	Yes	No
34490952	37	2021	2021-09-07	10.1002/jbmr.4438	Prediction of Osteoporotic Fractures in Elderly Individuals: A Derivation and Internal Validation Study Using Healthcare Administrative Data	Title: Prediction of Osteoporotic Fractures in Elderly Individuals: A Derivation and Internal Validation Study Using Healthcare Administrative Data. Abstract: In Canada and other countries, osteoporosis is monitored as part of chronic disease population surveillance programs. Although fractures are the principal manifestation of osteoporosis, very few algorithms are available to identify individuals at high risk of osteoporotic fractures in current surveillance systems. The objective of this study was to derive and validate predictive models to accurately identify individuals at high risk of osteoporotic fracture using information available in healthcare administrative data. More than 270,000 men and women aged ???66?€?years were randomly selected from the Quebec Integrated Chronic Disease Surveillance System. Selected individuals were followed between fiscal years 2006-2007 and 2015-2016. Models were constructed for prediction of hip/femur and major osteoporotic fractures for follow-up periods of 5 and 10?€?years. A total of 62 potential predictors measurable in healthcare administrative databases were identified. Predictor selection was performed using a manual backward algorithm. The predictive performance of the final models was assessed using measures of discrimination, calibration, and overall performance. Between 20 and 25 predictors were retained in the final prediction models (eg, age, sex, social deprivation index, most of the major and minor risk factors for osteoporosis, diabetes, Parkinson's disease, cognitive impairment, anemia, anxio-depressive disorders). Discrimination of the final models was higher for the prediction of hip/femur fracture than major osteoporotic fracture and higher for prediction for a 5-year than a 10-year period (hip/femur fracture for 5?€?years: c-index??=??0.77; major osteoporotic fracture for 5?€?years: c-index??=??0.71; hip/femur fracture for 10?€?years: c-index??=??0.73; major osteoporotic fracture for 10?€?years: c-index??=??0.68). The predicted probabilities globally agreed with the observed probabilities. In conclusion, the derived models had adequate predictive performance in internal validation. As a final step, these models should be validated in an external cohort and used to develop indicators for surveillance of osteoporosis. ?? 2021 American Society for Bone and Mineral Research (ASBMR).	Exclude in title and abstract screen	No	1	Y	Y	Y	Y	No. The publication uses healthcare administrative data, which may include data from animals or other non-human subjects. Therefore, it is not clear whether the study only used humans as research subjects.	No. This publication does not meet our criteria because it does not involve patients with diabetes mellitus. It focuses on the prediction of osteoporotic fractures in elderly individuals using healthcare administrative data.	Yes, this publication meets our criteria as it is a retrospective cohort study that aimed to derive and validate predictive models to identify individuals at high risk of osteoporotic fractures using healthcare administrative data. The selected individuals were followed between fiscal years 2006-2007 and 2015-2016, and the study constructed models for prediction of hip/femur and major osteoporotic fractures for follow-up periods of 5 and 10?€?years. Discrimination, calibration, and overall performance measures were used to assess the predictive performance of the final models.	No. The study does mention Parkinson's disease as one of the predictors, but it does not indicate that patients with Parkinson's disease were specifically included in the study population or analyzed as a subgroup. Therefore, it does not meet our criteria.	{ "answer of action 1": "No", "answer of action 2": "Yes", "answer of action 3": "No", "answer of action 4": "No", "answer of action 5": "No" }	Yes. Reasons: 1) The study uses humans as research subjects ("more than 270,000 men and women aged ???66 years"). 2) The study is a retrospective cohort study using healthcare administrative data. 3) The study does not specify whether it specifically involves patients with diabetes mellitus or Parkinson's disease. 4) The study includes diabetes and Parkinson's disease as potential predictors in the final models.	{ "answer of action 1": "Yes", "answer of action 2": "No", "answer of action 3": "No" }	Yes	Yes, because the study uses healthcare administrative data from more than 270,000 men and women aged ???66?€?years, who are human subjects.	Yes, it meets the criteria because it includes diabetes as one of the potential predictors for osteoporotic fractures in elderly individuals.	No, because the study focuses on developing and validating predictive models for osteoporotic fractures rather than being a prospective or retrospective cohort study or a case-control study.	Yes, this study meets the criteria as it involves patients with Parkinson's disease as one of the predictors for osteoporotic fractures.	{ "answer of action 1": "Yes", "answer of action 2": "Yes", "answer of action 3": "Yes", "answer of action 4": "Yes", "answer of action 5": "Yes" }	No	{ "answer of action 1": "No", "answer of action 2": "No", "answer of action 3": "No" }	No	N	Y	N	N	No	No	Yes	No	No	Yes	Yes	Yes	No	Yes	No	Yes	No	Yes	No	No
34385400	48	2021	2021-08-13	10.1126/science.abe5017	Daily energy expenditure through the human life course	Title: Daily energy expenditure through the human life course. Abstract: Total daily energy expenditure ("total expenditure") reflects daily energy needs and is a critical variable in human health and physiology, but its trajectory over the life course is poorly studied. We analyzed a large, diverse database of total expenditure measured by the doubly labeled water method for males and females aged 8 days to 95 years. Total expenditure increased with fat-free mass in a power-law manner, with four distinct life stages. Fat-free mass-adjusted expenditure accelerates rapidly in neonates to ~50% above adult values at ~1 year; declines slowly to adult levels by ~20 years; remains stable in adulthood (20 to 60 years), even during pregnancy; then declines in older adults. These changes shed light on human development and aging and should help shape nutrition and health strategies across the life span.	Exclude in title and abstract screen	No	1	Y	N	N	N	Yes. The publication meets the criteria as it only uses humans as research subjects.	No, this publication does not meet the criteria as it does not involve patients with diabetes mellitus. The focus is on total daily energy needs across different life stages.	Yes. This publication meets our criteria as it is an analysis of a cohort study where total expenditure was measured for individuals across their lifespan.	No, this publication does not meet our criteria because it does not involve patients with Parkinson's disease.	1. The publication does not meet the first criteria as it does not specifically mention using humans as research subjects. 2. The publication does meet the second criteria as it is a cohort study. 3. The publication does not meet the third criteria as it does not specifically mention involving patients with diabetes mellitus. 4. The publication does not meet the fourth criteria as it does not specifically mention involving patients with Parkinson's disease. 5. The publication does not meet all the criteria. { "answer of action 1": "No", "answer of action 2": "Yes", "answer of action 3": "No", "answer of action 4": "No", "answer of action 5": "No" }	No. While the publication uses human subjects and involves the study of energy expenditure throughout the human life course, it does not specify the research design used. Thus, we cannot determine if it meets the criteria of being a prospective or retrospective cohort study or a case-control study. Additionally, the publication does not mention diabetes mellitus or Parkinson's disease, so it does not meet criteria (3) and (4).	{ "answer of action 1": "Yes", "answer of action 2": "No", "answer of action 3": "No" }	Yes	Yes, the study meets the criteria as it uses human subjects ranging from 8 days to 95 years old. The study focuses on daily energy expenditure in humans through different life stages.	No, the study does not meet the criteria, as it does not specifically involve patients with diabetes mellitus or mention their condition in its focus. Instead, it deals with daily energy expenditure throughout the human life course.	No, this study does not meet the criteria because it is not a prospective or retrospective cohort study or a case-control study. The study is analyzing a database of energy expenditure measurements and uses a cross-sectional approach to analyze the data.	No, this study does not meet the criteria as it focuses on daily energy expenditure through the human life course and does not involve patients with Parkinson's disease specifically.	{ "answer of action 1": "Yes", "answer of action 2": "No", "answer of action 3": "No", "answer of action 4": "No", "answer of action 5": "No" }	No	{ "answer of action 1": "Yes", "answer of action 2": "No", "answer of action 3": "No" }	No	Y	Y	N	N	No	No	No	No	No	Yes	Yes	No	No	No	No	No	No	No	No	No
20876472	756	2010	2010-09-30	10.1212/WNL.0b013e3181f4d832	A comprehensive analysis of deletions, multiplications, and copy number variations in PARK2	Title: A comprehensive analysis of deletions, multiplications, and copy number variations in PARK2. Abstract: To perform a comprehensive population genetic study of PARK2. PARK2 mutations are associated with juvenile parkinsonism, Alzheimer disease, cancer, leprosy, and diabetes mellitus, yet ironically, there has been no comprehensive study of PARK2 in control subjects; and to resolve controversial association of PARK2 heterozygous mutations with Parkinson disease (PD) in a well-powered study. We studied 1,686 control subjects (mean age 66.1 ?? 13.1 years) and 2,091 patients with PD (mean onset age 58.3 ?? 12.1 years). We tested for PARK2 deletions/multiplications/copy number variations (CNV) using semiquantitative PCR and multiplex ligation-dependent probe amplification, and validated the mutations by real-time quantitative PCR. Subjects were tested for point mutations previously. Association with PD was tested as PARK2 main effect, and in combination with known PD risk factors: SNCA, MAPT, APOE, smoking, and coffee intake. A total of 0.95% of control subjects and 0.86% of patients carried a heterozygous CNV mutation. CNV mutations found in 16 control subjects were all in exons 1-4, sparing exons that encode functionally critical protein domains. Thirteen patients had 2 CNV mutations, 5 had 1 CNV and 1 point mutation, and 18 had 1 CNV mutation. Mutations found in patients spanned exons 2-9. In whites, having 1 CNV was not associated with increased risk (odds ratio 1.05, p = 0.89) or earlier onset of PD (64.7 ?? 8.6 heterozygous vs 58.5 ?? 11.8 normal). This comprehensive population genetic study in control subjects fills the void for a PARK2 reference dataset. There is no compelling evidence for association of heterozygous PARK2 mutations, by themselves or in combination with known risk factors, with PD.	Exclude in title and abstract screen	No	1	Y	Y	N	Y	Not sure. The abstract mentions the study of human subjects (both control and patients with Parkinson's Disease) but it is not clear if the study exclusively used human subjects. Further information may be needed to determine if the criteria is fully met.	No. The study mentions diabetes mellitus, but the main focus is on Parkinson's disease and does not involve patients with diabetes mellitus.	Yes. This publication is a cohort study on PARK2 mutations. The study includes a sample of control subjects and patients to investigate the association between heterozygous PARK2 mutations and Parkinson's disease. The researchers used various methods to test for PARK2 mutations and examined the possible association of these mutations with other risk factors for PD. The study design is prospective, and the cohort is well-characterized.	Yes, it meets our criteria because it involves patients with Parkinson's Disease.	{ "answer of action 1": "Yes", "answer of action 2": "Yes", "answer of action 3": "No", "answer of action 4": "Yes", "answer of action 5": "No" }	No. Although the publication studies patients with Parkinson's disease, it does not meet the criteria for being a prospective or retrospective cohort study or a case-control study. Additionally, the abstract does not mention whether the study solely involves human subjects or if other research subjects were included.	{ "answer of action 1": "Yes", "answer of action 2": "Yes", "answer of action 3": "Yes" }	Yes	Yes, the study meets the criteria as it involves research on human subjects, specifically 1,686 control subjects and 2,091 patients with Parkinson's disease. The study investigates the association of PARK2 mutations with various diseases and tests for deletions, multiplications, and copy number variations in these subjects.	Yes, the study meets the criteria as it mentions that PARK2 mutations are associated with diabetes mellitus. However, the primary focus of the study is not on diabetes but rather on PARK2 mutations in control subjects and their association with Parkinson's disease.	No, the study does not meet the criteria. The given publication is a population genetic study and not a prospective or retrospective cohort study or case-control study.	Yes, the study meets the criteria as it involves patients with Parkinson's disease (PD). The study investigates the association of PARK2 mutations with PD in a well-powered study involving 2,091 patients with PD and 1,686 control subjects.	{ "answer of action 1": "Yes", "answer of action 2": "Yes", "answer of action 3": "Yes", "answer of action 4": "Yes", "answer of action 5": "Yes" }	No	{ "answer of action 1": "Yes", "answer of action 2": "Yes", "answer of action 3": "Yes" }	Yes	NS	Y	N	Y	No	No	No	Yes	Yes	Yes	Yes	Yes	No	Yes	No	Yes	No	Yes	Yes	Yes
23232271	655	2013	2012-12-13	10.1016/j.jalz.2012.09.009	Polypharmacy in nursing home residents with severe cognitive impairment: results from the SHELTER Study	Title: Polypharmacy in nursing home residents with severe cognitive impairment: results from the SHELTER Study. Abstract: Pharmacological treatment of older adults with cognitive impairment represents a challenge for prescribing physicians, and polypharmacy is common in these complex patients. The aim of the current study is to assess prevalence and factors related to polypharmacy in a sample of nursing home (nursing home) residents with advanced cognitive impairment. We conducted a cross-sectional analysis of 1449 nursing home residents with advanced cognitive impairment participating to the Services and Health for Elderly in Long Term Care (SHELTER) project, a study collecting information on residents admitted to 57 nursing home in eight countries. Data were collected using the International Resident Assessment Instrument (InterRAI) for long-term care facilities. Polypharmacy status was categorized into three groups: nonpolypharmacy (zero to four drugs), polypharmacy (five to nine drugs), and excessive polypharmacy (???10 drugs). Polypharmacy was observed in 735 residents (50.7%) and excessive polypharmacy was seen in 245 (16.9%). Compared with nonpolypharmacy, excessive polypharmacy was associated directly with ischemic heart disease (odds ratio [OR], 3.68; 95% confidence interval [CI], 2.01-6.74), diabetes mellitus (OR, 2.66; 95% CI; 1.46-4.84), Parkinson's disease (OR, 2.84; 95% CI, 1.36-5.85), gastrointestinal symptoms (OR, 1.20; 95% CI, 1.43-3.39), pain (OR, 3.12; 95% CI, 1.99-4.89), dyspnea (OR, 2.57; 95% CI, 1.31-5.07), and recent hospitalization (OR, 2.56; 95% CI, 1.36-5.85). An inverse relation with excessive polypharmacy was shown for age (OR, 0.74; 95% CI, 0.59-0.93), activities of daily living disability (OR, 0.79; 95% CI, 0.63-0.99) and presence of a geriatrician on the nursing home staff (OR, 0.36; 95% CI, 0.20-0.64). Polypharmacy and excessive polypharmacy are common among nursing home residents with advanced cognitive impairment. Determinants of polypharmacy status includes not only comorbidities, but also specific symptoms, age, and functional status. A geriatrician in the facility is associated with lower prevalence of excessive polypharmacy.	Exclude in title and abstract screen	No	1	Y	N	Y	Y	Yes, the publication meets the criteria as it involves only human subjects.	Yes, it meets the criteria as it involves patients with severe cognitive impairment who are residing in nursing homes and have comorbidities including diabetes mellitus.	No. The publication is a cross-sectional analysis.	Yes. This publication involves patients with advanced cognitive impairment in nursing homes, and among them, Parkinson's disease is one of the factors related to excessive polypharmacy.	{ "answer of action 1": "Yes", "answer of action 2": "No", "answer of action 3": "No", "answer of action 4": "No", "answer of action 5": "No" }	No. This publication does not meet all of the criteria. Although it involves human subjects (criterion 1), it is a cross-sectional study, which does not meet the criteria for study type (criterion 2). Additionally, while it does involve patients with diabetes mellitus (criterion 3), it does not involve patients with Parkinson's disease (criterion 4).	{ "answer of action 1": "No", "answer of action 2": "Unclear", "answer of action 3": "No" }	No	Yes, the study meets the criteria as it focuses on human subjects, specifically nursing home residents with advanced cognitive impairment. The data were collected from 1,449 residents across 57 nursing homes in eight countries.	Yes, the study meets the criteria because it involves patients with diabetes mellitus as one of the factors associated with excessive polypharmacy in nursing home residents with advanced cognitive impairment.	No, the study does not meet the criteria because it is a cross-sectional analysis, which is not a prospective or retrospective cohort study, or a case-control study.	Yes, the study meets the criteria because it mentions Parkinson's disease as one of the factors associated with excessive polypharmacy in nursing home residents with advanced cognitive impairment.	{ "answer of action 1": "Yes", "answer of action 2": "No", "answer of action 3": "Yes", "answer of action 4": "Yes", "answer of action 5": "No" }	No	{ "answer of action 1": "Yes", "answer of action 2": "Yes", "answer of action 3": "Yes" }	No	Y	N	Y	Y	No	No	No	No	No	No	Yes	Yes	No	Yes	No	No	No	Yes	Yes	No
24497665	597	2014	2014-02-06	10.5665/sleep.3416	Restless legs syndrome: an early clinical feature of Parkinson disease in men	Title: Restless legs syndrome: an early clinical feature of Parkinson disease in men. Abstract: The association between restless legs syndrome (RLS) and Parkinson disease has been extensively studied, but the temporal relationship between the two remains unclear. We thus conduct the first prospective study to examine the risk of developing Parkinson disease in RLS. Prospective study from 2002-2010. United States. There were 22,999 US male health professionals age 40-75 y enrolled in the Health Professionals Follow-up Study without Parkinson disease, arthritis, or diabetes mellitus at baseline. RLS was assessed in 2002 using a set of standardized questions recommended by the International RLS Study Group. Incident Parkinson disease was identified by biennial questionnaires and then confirmed by review of participants' medical records by a movement disorder specialist. We documented 200 incident Parkinson disease cases during 8 y of follow-up. Compared to men without RLS, men with RLS symptoms who had symptoms greater than 15 times/mo had higher risk of Parkinson disease development (adjusted relative risk = 1.47; 95% confidence interval: 0.59, 3.65; P = 0.41). This was statistically significant only for cases diagnosed within 4 y of follow-up (adjusted relative risk = 2.77; 95% confidence interval: 1.08, 7.11; P = 0.03). Severe restless legs syndrome may be an early feature of Parkinson disease.	Exclude in title and abstract screen	No	1	Y	Y	N	Y	Yes. The study only includes human subjects (22,999 US male health professionals age 40-75 years).	Not sure. Although the study does not explicitly state whether it involved patients with diabetes mellitus, it can be inferred that the study population did not exclude individuals with diabetes mellitus at baseline. However, there is no information provided on whether the study included patients with diabetes mellitus or not.	Yes. This study is a prospective cohort study. It meets the criteria as it follows a group of individuals (men health professionals) without Parkinson disease and assesses their risk of developing the disease by examining the temporal relationship between restless legs syndrome and Parkinson disease over an 8-year period.	Yes, this publication meets the criteria as it involves patients with Parkinson's disease. The study examines the association between restless legs syndrome and Parkinson's disease and investigates the risk of developing Parkinson's disease in patients with RLS. The study confirms incident Parkinson's disease cases in male health professionals and highlights the possibility of RLS as an early clinical feature of Parkinson's disease.	{ "answer of action 1": "Yes", "answer of action 2": "Yes", "answer of action 3": "No", "answer of action 4": "Yes", "answer of action 5": "No" }	Yes. This publication meets all the given criteria: 1) It only uses human participants as research subjects. 2) It is a prospective cohort study. 3) It involves patients with Parkinson's disease. 4) It does not involve patients with diabetes mellitus.	{ "answer of action 1": "Yes", "answer of action 2": "Yes", "answer of action 3": "Yes" }	Yes	Yes, this study meets the criteria because it uses human research subjects, specifically 22,999 US male health professionals aged 40-75 years enrolled in the Health Professionals Follow-up Study without Parkinson disease, arthritis, or diabetes mellitus at baseline.	No, this study does not meet the criteria because it focuses on the association between restless legs syndrome and Parkinson disease, without involving patients with diabetes mellitus.	Yes, this publication meets the criteria as it is a prospective study that examines the risk of developing Parkinson disease in restless legs syndrome. The study follows participants over a specific period (2002-2010) without the presence of Parkinson disease, arthritis, or diabetes mellitus at baseline.	Yes, this publication meets the criteria because it involves studying the association between restless legs syndrome (RLS) and Parkinson's disease, and examines the risk of developing Parkinson's disease in RLS patients.	{ "answer of action 1": "Yes", "answer of action 2": "Yes", "answer of action 3": "No", "answer of action 4": "Yes", "answer of action 5": "No" }	No	{ "answer of action 1": "Yes", "answer of action 2": "Yes", "answer of action 3": "Yes" }	Yes	Y	Y	NS	Y	Yes	No	Yes	Yes	Yes	Yes	Yes	No	Yes	Yes	No	No	No	Yes	Yes	Yes
20187239	772	2010	2010-02-27	10.1002/mds.22796	Parkinson's disease: 10 years of progress, 1997-2007	Title: Parkinson's disease: 10 years of progress, 1997-2007. Abstract: Many people with Parkinson's disease (PD) and their family members ask their physicians "What is happening in research on Parkinson's disease? Is there anything new?" As the initial speaker at the symposium organized by the Parkinson's Disease Foundation in celebration of its 50th anniversary, I sought to address these questions, focusing on research published between the years 1997 and 2007. I cataloged the advances I considered most important in the field, recognizing my viewpoint is a subjective one and most likely differs from similar listings that others would put together. Space limitation allows me to discuss only a tiny fraction of the remarkable new findings that have been discovered during this 10-year span. Nevertheless, I expect the readers of this summation of advances in the field to be as impressed as I am on the wealth, breadth, and excitement stirring in the field of PD research. Included in this overview are highlights in both laboratory science and clinical science of PD research. In the former category are advances in knowledge on the genetics of PD; potential etiologic and pathogenic causes, especially the better understanding of endogenous factors within dopaminergic neurons; pathologic changes including deposition of alpha-synuclein aggregates; and the consequences of altered alpha-synuclein on the degradation of proteins by both the ubiquitin-proteasomal pathway and the lysosome. Clinical science has also been very active and impressively productive with important clinical advances. In this category are new information on the epidemiology of PD, including awareness of additional factors (besides smoking) that might slow the onset and worsening of PD, such as caffeine and urate; neuroimaging with positron emission tomography and single photon emission tomography; keener awareness of nonmotor features of PD and their impact on quality of life for the persons with PD and their family; recognition of behavioral complications of medications utilized to treat PD, such as impulse control problems; appreciation of the natural history of PD with the increasing impairments as the disease relentlessly worsens over time; the many controlled clinical trials attempting to slow the progression of the disease and to provide new symptomatic therapies; and surgical approaches to alleviate symptoms and progression, including cellular and gene therapy as well as deep brain stimulation.	Exclude in title and abstract screen	No	1	NS	N	NS	Y	No, this publication does not meet our criteria. Although it mentions research related to Parkinson's disease, the abstract does not clarify if human subjects were used in the studies and it mentions laboratory science which potentially involves non-human subjects.	No. This publication does not meet our criteria as it does not involve patients with diabetes mellitus. It focuses on Parkinson's disease research.	No. This publication is a review of research progress.	Not sure. The abstract mentions Parkinson's disease and discusses advances in research and clinical science related to the disease. However, it is unclear whether the studies mentioned in this publication involve patients with Parkinson's disease.	{ "answer of action 1": "No", "answer of action 2": "No", "answer of action 3": "No", "answer of action 4": "Yes", "answer of action 5": "No" }	No, this publication does not meet all the criteria. Reasons: - It is not specified whether the study only used human subjects as research subjects. - It is not mentioned whether the study is a prospective or retrospective cohort study, case-control study. - Although the abstract discusses progress and advances in Parkinson's disease research, it does not explicitly mention if patients with diabetes mellitus or Parkinson's disease were involved in the study.	{ "answer of action 1": "No", "answer of action 2": "Yes", "answer of action 3": "No" }	No	Yes, this publication meets the criteria as it focuses on research involving people with Parkinson's disease (PD) and their families, covering a range of topics such as clinical science, neuroimaging, quality of life, medication complications, and surgical approaches.	No, this publication does not meet the criteria, as it focuses on Parkinson's disease research and does not mention patients with diabetes mellitus.	No, the publication does not meet the criteria as it is a review discussing the advances in Parkinson's disease research between 1997 and 2007, and not a prospective or retrospective cohort study or a case-control study.	Yes, this publication meets the criteria because it discusses research progress related to Parkinson's disease, including both laboratory and clinical aspects, which involve patients with Parkinson's disease.	{ "answer of action 1": "Yes", "answer of action 2": "No", "answer of action 3": "No", "answer of action 4": "Yes", "answer of action 5": "No" }	No	{ "answer of action 1": "Yes", "answer of action 2": "Yes", "answer of action 3": "Yes" }	Yes	N	N	N	NS	No	No	No	No	No	No	Yes	No	No	Yes	No	No	No	Yes	Yes	Yes
27478825	462	2016	2016-08-02	10.1155/2016/1506436	Elderly and Nonelderly Use of a Dedicated Ambulance Corps' Emergency Medical Services in Taiwan	Title: Elderly and Nonelderly Use of a Dedicated Ambulance Corps' Emergency Medical Services in Taiwan. Abstract: Backgrounds and Aim. Taiwan's population is gradually aging; however, there are no comparative data on emergency medical services (EMS) use between the elderly and nonelderly. Methods. We analyzed the emergency calls dealt with between January 1 and April 4, 2014, by EMS in one city in Taiwan. All calls were divided into two groups: elderly (???65 years) and nonelderly (<65 years). Nontransport and transport calls were compared between the groups for demographic characteristics, transport time, reasons for calling EMS, vital signs, and emergency management. Results. There were 1,001 EMS calls: 226 nontransport and 775 transport calls. The elderly accounted for significantly (P < 0.05) fewer (28 (9.2%)) nontransport calls than did the nonelderly (136 (21.4%)). In the transport calls, 276 (35.6%) were the elderly. The elderly had a higher proportion of histories for cardiovascular disease, cerebrovascular disease, hypertension, diabetes, end-stage renal disease, cancer, Parkinson's disease, and Alzheimer's disease. In addition, the elderly had significantly longer total transport time, more nontrauma reasons, and poorer consciousness levels and lower oxygen saturation and needed more respiratory management and more frequent resuscitation during transport than did the nonelderly. Conclusion. The elderly have more specific needs than do the nonelderly. Adapting EMS training, operations, and government policies to aging societies is mandatory and should begin now.	Exclude in title and abstract screen	No	1	Y	N	Y	Y	Yes. The study uses human subjects and compares characteristics and needs between different age groups.	No, this publication focuses on emergency medical services and does not involve patients with diabetes mellitus.	Yes, this publication meets the criteria as it is an observational study analyzing emergency medical services use between two groups (elderly and nonelderly) and comparing their demographic characteristics, transport time, reasons for calling EMS, and emergency management.	No. This publication does mention patients with Parkinson's disease, but it is not its main focus. The study is analyzing emergency medical services use in Taiwan between the elderly and nonelderly and their specific needs. However, it could provide useful general information on emergency management of elderly patients with Parkinson's disease.	{ "answer of action 1": "Yes", "answer of action 2": "Yes", "answer of action 3": "Yes", "answer of action 4": "No", "answer of action 5": "No" }	Yes, this publication meets all the criteria. 1) It is a study that only uses humans as research subjects. 2) It is a retrospective cohort study as it analyzes emergency calls dealt with between January 1 and April 4, 2014. 3) It involves patients with diabetes mellitus, as stated in the abstract. 4) It does not mention Parkinson's disease, so it is not sure if it involves patients with Parkinson's disease or not.	{'answer of action 1': 'Yes', 'answer of action 2': 'Yes', 'answer of action 3': 'Yes'}	Yes	Yes, the study meets the criteria as it involves the analysis of emergency medical services (EMS) calls for both elderly and nonelderly groups, which consist of human subjects.	Yes, the study meets the criteria as it involves patients with diabetes mellitus. In the abstract, it is mentioned that the elderly group had a higher proportion of histories for various conditions, including diabetes.	Not sure. The abstract does not explicitly state the research type, but it seems to involve data analysis of emergency calls dealt with by a dedicated ambulance corps. While it appears to have some aspects of a retrospective cohort study, it is difficult to determine without more information.	Yes, the study meets the criteria as it involves patients with Parkinson's disease. The abstract mentions that elderly patients had a higher proportion of histories including Parkinson's disease among other diseases.	{ "answer of action 1": "Yes", "answer of action 2": "No", "answer of action 3": "Yes", "answer of action 4": "Yes", "answer of action 5": "No" }	Yes	{ "answer of action 1": "Yes", "answer of action 2": "Yes", "answer of action 3": "Yes" }	Yes	Y	Y	N	N	No	No	Yes	No	Yes	Yes	Yes	Yes	NS	Yes	Yes	No	Yes	Yes	Yes	Yes
32719079	190	2020	2020-07-29	10.1136/bmjdrc-2020-001370	Association between metformin and neurodegenerative diseases of observational studies: systematic review and meta-analysis	Title: Association between metformin and neurodegenerative diseases of observational studies: systematic review and meta-analysis. Abstract: Aging becomes a growing global concern with an increased risk of neurodegenerative diseases (NDs) that mainly consist of cognitive decline and Parkinson disease (PD). As the most commonly prescribed antidiabetic drug, metformin has been shown to have inconsistent roles in the incidence of NDs. We performed a systematic review and meta-analysis of observational studies to evaluate the effect of metformin exposure on onset of NDs. The observational studies that investigated the associations between metformin and the incidence of NDs were searched in MEDLINE, Embase and Cochrane Library databases. A random-effect model was performed using STATA to calculate the combined ORs. In total, 23 comparisons out of 19 studies with 285?€?966 participants were included. Meta-analysis found there was no significant effect on incidence of all the subtypes of NDs with metformin exposure (OR 1.04, 95% CI 0.92 to 1.17). However, metformin monotherapy was associated with a significantly increased risk of PD incidence compared with non-metformin users or glitazone users (OR 1.66, 95% CI 1.14 to 2.42). Metformin has failed to demonstrate a beneficial effect on NDs. In addition, it may increase the risk of PD development. In light of current results, how metformin would impact NDs, especially the potential risk of PD, needs to be scrutinized. The underlying mechanisms are vital to achieve some more profound understanding on the regimen. CRD 42019133285.	Exclude in title and abstract screen	No	1	Y	N	NS	NS	No, this publication does not meet the criteria as it does not only use humans as research subjects. It is a meta-analysis and systematic review of observational studies that investigated association between metformin and neurodegenerative diseases, which may or may not include animal studies.	No. While metformin is commonly used as an antidiabetic drug, this study does not involve patients with diabetes mellitus as it focuses on the association between metformin and neurodegenerative diseases.	Yes. This publication is a systematic review and meta-analysis of observational studies investigating the association between metformin and the incidence of neurodegenerative diseases (NDs), including cognitive decline and Parkinson's disease. It meets our criteria as it is an observational study.	Not sure. Although the study analyzed the effect of metformin exposure on neurodegenerative diseases, including Parkinson's disease, it does not involve patients with Parkinson's disease as the primary focus of the study. Therefore, it is unclear whether the study meets our criteria.	{ "answer of action 1": "No", "answer of action 2": "Yes", "answer of action 3": "Yes", "answer of action 4": "No", "answer of action 5": "No" }	No. The publication does not meet criteria (1) as it includes observational studies that may not only use human subjects. It also does not meet criteria (4) as it includes patients with Parkinson's disease.	{'answer of action 1': 'Yes', 'answer of action 2': 'Yes', 'answer of action 3': 'Yes'}	Yes	Yes, it meets the criteria. The study includes 285,966 human participants in the observational studies being reviewed and analyzed.	Yes, the study meets the criteria as it involves the use of metformin, which is a commonly prescribed antidiabetic drug, and investigates its associations with the incidence of neurodegenerative diseases in participants.	No, the study does not meet the criteria as it is a systematic review and meta-analysis of observational studies, rather than a prospective or retrospective cohort study or a case-control study.	Yes, this publication meets the criteria as it involves a study that investigates the association between metformin and Parkinson's disease incidence.	{ "answer of action 1": "Yes", "answer of action 2": "No", "answer of action 3": "Yes", "answer of action 4": "Yes", "answer of action 5": "No" }	No	{ "answer of action 1": "Yes", "answer of action 2": "Yes", "answer of action 3": "Yes" }	Yes	N	Y	N	NS	No	No	No	Yes	Yes	Yes	Yes	Yes	No	Yes	No	No	No	Yes	Yes	Yes
32865628	171	2021	2020-09-01	10.1007/s00415-020-10189-8	Vascular risk factors, white matter lesions and cognitive impairment in Parkinson's disease: the PACOS longitudinal study	Title: Vascular risk factors, white matter lesions and cognitive impairment in Parkinson's disease: the PACOS longitudinal study. Abstract: Vascular risk factors (VRFs) may be associated with cognitive decline in early Parkinson's disease (PD) but results are inconclusive. The identification of modifiable risk factors is relevant for prevention and treatment. Parkinson's disease (PD) patients of the PACOS cohort who underwent a baseline and follow-up neuropsychological evaluation were enrolled in the study. PD with Mild Cognitive Impairment (MCI) and dementia (PDD) were diagnosed according to the MDS criteria. A Baseline 1.5??T brain MRI was used to calculate the white matter lesions (WMLs) burden using the Wahlund visual scale. Laboratory data, presence of hypertension, diabetes and use of anti-hypertensive drugs were collected and the Framingham Risk (FR) score was calculated. VRFs predicting PD-MCI and PDD were evaluated using Cox proportional hazard regression model. Out of 139 enrolled patients, 84 (60.4%) were classified as normal cognition (NC) and 55 (39.6%) as MCI at baseline. At follow-up 28 (33.3%) PD-NC developed MCI and 4 (4.8%) PDD (follow-up time 23.5?€????€?10.3??months). Out of 55 PD-MCI patients at baseline, 14 (25.4%) converted to PDD. At multivariate analysis among PD-NC a systolic blood pressure (SBP)?€?>?€?140??mmHg was the stronger predictor of MCI (adjHR 4.04; 95% CI 1.41-11.3) while the presence of MCI at baseline (adj HR 7.55; 95% CI 1.76-32.3) and a severe WMLs burden (adj HR 2.80; 95% CI 0.86-9.04) were the strongest predictors of PDD, even if this latter association has a trend towards significance. Hypertension represents the most important modifiable risk factor for PD-MCI in the PACOS cohort, increasing the risk of about four times.	Exclude in title and abstract screen	No	1	Y	Y	NS	Y	Not sure. The abstract mentions human subjects, but it is not clear if the study exclusively uses human subjects.	Not sure. While the abstract mentions Parkinson's disease and cognitive impairment, it does not specifically mention diabetes mellitus or include patients with this condition.	Yes. This study meets the criteria as it is a longitudinal cohort study. It investigates the association between vascular risk factors, white matter lesions and cognitive impairment in Parkinson's disease patients.	Yes, this publication meets the criteria as it involves patients with Parkinson's disease. The study explores the association between vascular risk factors, white matter lesions, and cognitive impairment in Parkinson's disease patients.	{ "answer of action 1": "No", "answer of action 2": "Yes", "answer of action 3": "No", "answer of action 4": "Yes", "answer of action 5": "No" }	Yes, this publication meets all the criteria. (1) The study uses human subjects as research participants (PD patients). (2) The study is a prospective cohort study (PACOS longitudinal study). (3) The study involves patients with Parkinson's disease, which is specified in the title and abstract. (4) The study does not involve patients with diabetes mellitus. Therefore, the answer is yes, it meets all the criteria.	{ "answer of action 1": "Yes", "answer of action 2": "Yes", "answer of action 3": "Yes" }	Yes	Yes, it meets the criteria because the study involved human Parkinson's disease patients as research subjects.	No, the study focuses on patients with Parkinson's disease and cognitive decline, not specifically on patients with diabetes mellitus. However, diabetes is mentioned as one of the vascular risk factors collected in the study.	Yes, this study meets the criteria as it is a longitudinal cohort study. The study followed Parkinson's disease patients from the PACOS cohort and collected data on cognitive impairment, vascular risk factors, and white matter lesions over time. The predictive factors for PD-MCI and PDD were evaluated using Cox proportional hazard regression models.	Yes, this study meets the criteria as it involves patients with Parkinson's disease, specifically investigating the associations between vascular risk factors, white matter lesions, and cognitive impairment in Parkinson's disease patients within the PACOS longitudinal study.	{ "answer of action 1": "Yes", "answer of action 2": "Yes", "answer of action 3": "Yes", "answer of action 4": "Yes", "answer of action 5": "Yes" }	Yes	{ "answer of action 1": "Yes", "answer of action 2": "Yes", "answer of action 3": "Yes" }	Yes	NS	Y	NS	Y	Yes	No	Yes	Yes	Yes	Yes	Yes	No	Yes	Yes	No	Yes	Yes	Yes	Yes	Yes
24753235	583	2014	2014-04-23	10.1002/mds.25860	Prospective study of obesity, hypertension, high cholesterol, and risk of restless legs syndrome	Title: Prospective study of obesity, hypertension, high cholesterol, and risk of restless legs syndrome. Abstract: Because previous cross-sectional studies suggest an association between metabolic disorders and restless legs syndrome (RLS), we prospectively evaluated whether obesity, hypercholesterolemia, and hypertension were associated with increased risk of RLS. Our study consisted of 42,728 female participants from the Nurses' Health Study II and 12,812 male participants from the Health Professionals Follow-up Study, free of RLS at baseline (2002 for men and 2005 for women), and free of diabetes and arthritis through follow-up (2002-2008 for men and 2005-2009 for women). RLS symptoms were assessed using the International RLS Study Group's standardized questionnaire. We considered RLS symptoms a "case" if the symptoms occurred ???5 times/month and met International RLS Study Group criteria. We found that obesity was associated with an increased risk RLS among both men and women (P difference for sex >0.5). The pooled multivariate-adjusted odds ratio (OR) for RLS was 1.57 (95% confidence interval [CI]: 1.33-1.85; P trend <0.0001) for body mass index >30 versus ???23 kg/m(2) and 1.56 (95% CI: 1.29-1.89; P trend?€?=?€?0.0001) comparing two extreme waist circumference quintiles, adjusting for age, ethnicity, smoking, physical activity, use of antidepressant, and other covariates. A similar significant association was found for high cholesterol; the pooled adjusted OR for total serum cholesterol >240 versus <159 mg/dL was 1.33 (95% CI: 1.11-1.60; P trend?€?=?€?0.002). There was no significant association between hypertension and RLS risk (adjusted OR: 0.90; 95% CI: 0.79-1.02). In this large, prospective study, we found that obesity and high cholesterol, but not high blood pressure, were significantly associated with an increased risk of developing RLS. ?? 2014 International Parkinson and Movement Disorder Society.	Exclude in title and abstract screen	No	1	Y	Y	N	N	Yes, the publication meets our criteria as it only uses human subjects for the study.	No. This study does not involve patients with diabetes mellitus.	Yes, this publication meets our criteria as it is a prospective cohort study.	No. This publication does not meet our criteria since it studies the association between metabolic disorders and restless legs syndrome, and not Parkinson's disease.	{ "answer of action 1": "Yes", "answer of action 2": "Yes", "answer of action 3": "No", "answer of action 4": "No", "answer of action 5": "No" }	Yes, this publication meets all the criteria. 1) It uses humans as research subjects. 2) It is a prospective cohort study. 3) It involves patients with diabetes mellitus. 4) It does not specifically mention patients with Parkinson's disease, so it does not violate the criteria.	{ "answer of action 1": "Yes", "answer of action 2": "Unclear", "answer of action 3": "Unclear" }	Yes	Yes, this study meets the criteria as it used human participants from the Nurses' Health Study II and the Health Professionals Follow-up Study, both consisting of male and female participants. The study focused on the association between metabolic disorders and restless legs syndrome in these human subjects.	No, the study does not meet the criteria, as it does not specifically involve patients with diabetes mellitus. Instead, it focuses on the association between obesity, hypertension, high cholesterol, and restless legs syndrome.	Yes, the study meets the criteria as it is a prospective cohort study. The study evaluates the association between obesity, hypercholesterolemia, and hypertension with the risk of restless legs syndrome in a large cohort of participants, monitoring them over a period of time, and adjusting for potential confounding factors.	No, the study does not involve patients with Parkinson's disease. The focus of the study is on the association between metabolic disorders and restless legs syndrome (RLS).	{ "answer of action 1": "Yes", "answer of action 2": "Yes", "answer of action 3": "No", "answer of action 4": "No", "answer of action 5": "No" }	No	{ "answer of action 1": "Yes", "answer of action 2": "No", "answer of action 3": "No" }	No	Y	Y	N	N	No	No	Yes	No	Yes	Yes	Yes	No	Yes	No	No	No	No	No	No	No
18836957	806	2008	2008-10-07	10.1080/15389580802260026	Clinical predictors of older driver performance on a standardized road test	Title: Clinical predictors of older driver performance on a standardized road test. Abstract: To determine the relationship between clinical variables (demographics, cognitive testing, comorbidities, and medications) and failing a standardized road test in older adults. Analysis of on-the road studies performed in optimal weather conditions, between January 1, 2005, and May 1, 2007. The standardized testing was held at the National Older Driver Research and Training Center (NODRTC), Florida, and included 127 adults aged 65 and older with current driver licenses, recruited by advertisement from the Gainesville, Florida, community. Measurements consist of demographics, self-reported medications and medical conditions, cognitive testing including Trail Making Part B, global rating score (pass/fail), and driver maneuver score (0-273, with 273 indicating perfect driving or zero errors). A total of 127 older adults completed the protocol. Mean age was 74.8 years (SD = 6.3); 46.5% females. Mean time for Trail Making Part B was 114.3 seconds (SD of 83). Among the 127 drivers, the mean Sum of Maneuvers Score was 238.9 (SD of 25.0) and 24 (19%) failed the driver test. Odds ratio estimates for failing the test included advanced age (6.7, 95% CI 2.2 to 19.8), presence of a neurological disease (2.8, 95% CI 1.2 to 6.5), and prolonged time to complete the Trail Making Part B cognitive test (2.5, 95% CI 1.0 to 5.9). Conversely, odds ratio estimates lowering the risk of failure included taking a non-diabetic hormonal medications (e.g., thyroid and estrogen drugs; 0.3, 95% CI .09 to 0.7) and having a musculoskeletal diagnosis (0.3, 95% CI .1 to 0.7). To our knowledge, this is the first study to examine the medical predictors of failing a standardized road test. Advanced age and prolonged time on Trail Making Part B were the two major predictors of test failure and a lower Sum of Maneuvers Score. Our study also found that having a neurological diagnosis (primarily cerebrovascular and Parkinson's disease) predicted test failure. Medications from neurological class also predicted a lower Sum of Maneuvers Score. Further study needs to be done to explain the apparent protective effect of musculoskeletal conditions and hormonal medications.	Exclude in title and abstract screen	No	1	Y	Y	NS	NS	Yes. The study uses humans as research subjects.	No, this publication does not meet our criteria. Although the study involves older adults who may or may not have diabetes, there is no mention of patients with diabetes mellitus being included in the study.	Yes. This study is a prospective cohort study that aims to determine the relationship between clinical variables and failing a standardized road test in older adults. It provides prospective data collected from participants during a set time period. The study analyzes clinical predictors such as demographics, cognitive testing, comorbidities, and medications to determine their relationship on failing a standardized road test.	Not sure. The study mentions having a neurological diagnosis, including Parkinson's disease, as a predictor of test failure. However, the study does not seem to focus primarily on patients with Parkinson's disease and includes a broader population of older adults.	{"answer of action 1": "Yes", "answer of action 2": "Yes", "answer of action 3": "No", "answer of action 4": "No", "answer of action 5": "No"}	Yes, this publication meets all the criteria. 1) It studies only human subjects. 2) It is a prospective cohort study. 3) It involves patients with neurological diseases such as Parkinson's disease. 4) It does not involve patients with diabetes mellitus.	{ "answer of action 1": "Yes", "answer of action 2": "Yes", "answer of action 3": "Yes" }	Yes	Yes, this study meets the criteria as it includes 127 adults aged 65 and older as the research subjects, who are all humans.	No, the study does not meet the criteria as it does not specifically involve patients with diabetes mellitus. The focus is on older adults, their clinical variables, and driving performance, with only a mention of non-diabetic hormonal medications.	Yes, because this study analyzes the relationship between clinical variables and failing a standardized road test in older adults, making it a retrospective cohort study. The study looks at data from a specific time period, and the participants were not assigned to groups or interventions.	Yes, this study meets the criteria, as it mentions that having a neurological diagnosis, specifically mentioning Parkinson's disease, predicted test failure.	{ "answer of action 1": "Yes", "answer of action 2": "No", "answer of action 3": "No", "answer of action 4": "Yes", "answer of action 5": "No" }	No	{ "answer of action 1": "Yes", "answer of action 2": "Yes", "answer of action 3": "Yes" }	Yes	Y	Y	N	NS	No	No	Yes	Yes	Yes	Yes	Yes	No	Yes	Yes	No	No	No	Yes	Yes	Yes
33798213	94	2021	2021-04-02	10.1371/journal.pone.0248362	Visit-to-visit blood pressure variability is common in primary care patients: Retrospective cohort study of 221,803 adults	Title: Visit-to-visit blood pressure variability is common in primary care patients: Retrospective cohort study of 221,803 adults. Abstract: Although high visit-to-visit blood pressure variability (BPV) is an independent risk factor for cardiovascular events, the frequency of high BPV is unknown. We conducted this study to define the frequency of high BPV in primary care patients, clinical correlates, and association with antihypertensive therapies. Retrospective cohort study using electronic medical record data (with previously validated case definitions based on billing codes, free text analysis of progress notes, and prescribing data) from the Canadian Primary Care Sentinel Surveillance Network of 221,803 adults with multiple clinic visits over a 2-year period. We a priori defined a standard deviation>13.0 mm Hg in visit-to-visit systolic blood pressure (SBP) as "high BPV" based on prior literature. Overall, 85,455 (38.5%) patients had hypertension (mean 6.56 visits with SBP measurement, mean SBP 134.4 with Standard Deviation [SD] 11.3, 33.2% exhibited high BPV) and 136,348 did not (mean 3.96 visits with SBP measurement, mean SBP 120.9 with SD 8.2, 16.5% had high BPV). BPV increased with age regardless of whether individuals had hypertension or not; at all ages BPV varied across antihypertensive treatment regimens and was greater in those receiving renin angiotensin blockers or beta-blockers (p<0.001). High BPV was more frequent in patients with diabetes, chronic kidney disease, dementia, depression, chronic obstructive pulmonary disease, or Parkinson's disease. High visit-to-visit BPV is present in one sixth of non-hypertensive adults and one third of hypertensive individuals and is more common in those with comorbidities. The frequency of high BPV varies across antihypertensive treatment regimens.	Exclude in title and abstract screen	No	1	Y	Y	NS	NS	No. The study includes electronic medical records of patients with multiple clinic visits over a 2-year period regardless of whether they have hypertension or not. The research involves both individuals with and without comorbidities, which may not strictly pertain to human-only subjects.	Not sure. While the study mentions patients with hypertension which often coexist with diabetes, there is no specific mention of patients with diabetes mellitus.	Yes, this publication meets the criteria because it is a retrospective cohort study.	No. The publication does involve patients with parkinson's disease but it mainly focuses on visit-to-visit blood pressure variability in primary care patients. Therefore, it does not meet the criteria.	{ "answer of action 1": "No", "answer of action 2": "Yes", "answer of action 3": "No", "answer of action 4": "No", "answer of action 5": "No" }	Yes, this publication meets all the criteria. 1) The study only uses human subjects as research subjects. 2) It is a retrospective cohort study. 3) It involves patients with diabetes mellitus. 4) It does not involve patients with Parkinson's disease.	{ "answer of action 1": "Yes", "answer of action 2": "Unclear", "answer of action 3": "Unclear" }	Yes	Yes, this study meets the criteria as it involves a retrospective cohort study using electronic medical record data from 221,803 primary care patients, which are all human subjects.	Yes, the study meets the criteria as it mentions that high BPV was more frequent in patients with diabetes mellitus, among other comorbidities.	Yes, this study meets the criteria as it is a retrospective cohort study. The study uses electronic medical record data from the Canadian Primary Care Sentinel Surveillance Network and analyzes the frequency of high blood pressure variability in primary care patients over a 2-year period.	Yes, the study meets the criteria as it involves patients with Parkinson's disease. The abstract mentions that high BPV was more frequent in patients with Parkinson's disease among other comorbidities.	{ "answer of action 1": "Yes", "answer of action 2": "Yes", "answer of action 3": "Yes", "answer of action 4": "Yes", "answer of action 5": "Yes" }	No	Action 1: The study meets the first criteria as it uses human subjects in the research (221,803 adults from Canadian Primary Care Sentinel Surveillance Network). Action 2: The study meets the second criteria as it involves patients with Parkinson's disease (it is mentioned in the list of comorbidities). Action 3: Yes Output JSON object: { "answer of action 1": "Yes", "answer of action 2": "Yes", "answer of action 3": "Yes" }	Yes	N	Y	NS	N	No	No	Yes	No	Yes	Yes	Yes	Yes	Yes	Yes	Yes	Yes	No	Yes	Yes	Yes
24470319	599	2015	2014-01-29	10.1002/nau.22563	What characteristics predispose to continence in nursing home residents?: a population-based cross-sectional study	Title: What characteristics predispose to continence in nursing home residents?: a population-based cross-sectional study. Abstract: To compare characteristics of both continent and incontinent residents in Nursing Homes (NHs) and to explore what predicts continence and severity of incontinence. A population-based cross-sectional study was performed in nursing homes in one Norwegian municipality. Registered nurses filled in a questionnaire on behalf of the patients. We found that 25.4% of the NH residents were continent, 31.8% had urinary incontinence alone, 2.6% had fecal incontinence alone and 40.2% had double incontinence. Continent residents were characterized by being in short-term care, shorter stay in NH, less cognitive and physical impairment, less Parkinson's disease, stroke, constipation, and less diarrhea and more independence in activities of daily living (ADL). Residents with fecal incontinence alone were characterized by more diarrhea, less cognitive impairment and less dependency in ADL such as feeding and grooming. Residents with urinary incontinence alone were characterized by having some degree of ADL dependency, less diarrhea, and less diabetes. Residents with double incontinence were characterized by being in long-term care, a longer length of stay in NH, cognitive impairment, stroke, constipation, diarrhea, and dependency in ADL. Severity of incontinence was associated with dependency in ADL and cognitive impairment, diarrhea, length of stay in NH and lower age. About 25% of NH residents were continent. Double incontinence and urinary incontinence only were prevalent conditions in NHs, while FI alone was rarer. With the exception of diarrhea as a cause of FI, it appears that FI alone, UI alone, and DI may have common causes and development.	Exclude in title and abstract screen	No	1	Y	N	Y	Y	No. The study involves nursing home residents and does not specify if the participants were only human.	No. This publication does not meet our criteria as it does not involve patients with diabetes mellitus.	Not sure. The publication is a cross-sectional study, and it does not meet our criteria. However, it provides some information on the prevalence of urinary and fecal incontinence, as well as factors associated with continence and incontinence, which may be useful for further research.	Not sure. While the study explores urinary incontinence and fecal incontinence in nursing home residents, it does not specifically focus on patients with Parkinson's disease. However, it does mention that some residents had Parkinson's disease, but it is unclear how many and to what extent they were involved in the study.	{ "answer of action 1": "No", "answer of action 2": "No", "answer of action 3": "No", "answer of action 4": "No", "answer of action 5": "No" }	No, this publication does not meet all the criteria. Reasons: 1) The study includes both continent and incontinent residents in nursing homes, so it is not exclusively studying humans. 2) The study design is a population-based cross-sectional study, which does not meet the criteria of prospective or retrospective cohort study or case-control study. 3) The study does not specifically mention patients with diabetes mellitus. 4) The study does not specifically mention patients with Parkinson's disease.	{ "answer of action 1": "No", "answer of action 2": "No", "answer of action 3": "No" }	No	Yes, this study meets the criteria because it uses human subjects, specifically nursing home residents, as the focus of the research. The study aims to compare and explore the characteristics of continent and incontinent residents in nursing homes.	No, this study does not primarily focus on patients with diabetes mellitus. While diabetes is mentioned briefly, the main focus of the study is the continence of nursing home residents and the factors that contribute to incontinence.	No, this study does not meet the criteria, as it is a cross-sectional study.	Yes, the study meets the criteria because it mentions that less Parkinson's disease is one of the characteristics of continent residents in nursing homes. This indicates that Parkinson's disease patients were included in the study.	{ "answer of action 1": "No", "answer of action 2": "No", "answer of action 3": "Yes", "answer of action 4": "Yes", "answer of action 5": "No" }	No	{ "answer of action 1": "Yes", "answer of action 2": "Yes", "answer of action 3": "Yes" }	Yes	N	NS	N	NS	No	No	No	Yes	No	No	Yes	No	No	Yes	No	No	No	Yes	Yes	Yes
28107885	429	2017	2017-01-22	10.1016/j.jpsychores.2016.12.011	Comorbidities with chronic physical conditions and gender profiles of illness in schizophrenia. Results from PREST, a new health dataset	Title: Comorbidities with chronic physical conditions and gender profiles of illness in schizophrenia. Results from PREST, a new health dataset. Abstract: Using data from a large health dataset, the objectives are to describe the epidemiology of comorbidities with chronic physical conditions in schizophrenia, to identify gender profiles of illness and to discuss findings in the light of previous research. The PREST health database was used which combines high quality and complementary data from numerous public health care resources in the Basque Country (Spain). A total number of 2,255,406 patients were included in this study and 7331 had a diagnosis of schizophrenia. 55.6% of them had one comorbid condition and 29.3% had 2 or more (e.g. multiple comorbidities). Hypertension (16.8%) was the most prevalent diagnosed comorbid condition in these patients. The risk of having neuropsychiatric disorders including Parkinson (OR up to 47.89), infectious diseases (OR up to 3.31) or diabetes (OR2.23) was increased, while the risk of having cancer (OR down to 0.76) or some cardiovascular conditions (OR down to 0.63) was reduced. Women (both with and without schizophrenia) showed higher percentages of comorbidities than men. A cluster of respiratory diseases was found only in women with schizophrenia (not in men). Results confirm partially previous findings and call for a more proactive and comprehensive approach to the health care of patients with schizophrenia. Specific profiles of risks for concrete disorders were identified which could be explained by selective underdiagnoses or higher exposition to risk factors in this group of patients. Results also suggest the need of a more gender oriented approach to health care in schizophrenia.	Exclude in title and abstract screen	No	1	Y	N	Y	Y	Yes, because the publication uses human subjects as patients with schizophrenia to study the prevalence of comorbidities with chronic physical conditions, provides statistical information of different disorders and their risk factors, and compares gender profiles of illness.	No. This publication focuses on comorbidities and gender profiles of illness in schizophrenia, and does not involve patients with diabetes mellitus. The only mention of diabetes is that there is an increased risk of having it, but it is not the focus of the study.	Yes. This publication describes a cohort study that used data from a large health dataset and aims to describe the epidemiology of comorbidities with chronic physical conditions in schizophrenia, to identify gender profiles of illness, and discuss findings in the light of previous research.	No. This publication does not meet our criteria as it does not focus on patients with Parkinson's disease.	{ "answer of action 1": "No", "answer of action 2": "Yes", "answer of action 3": "No", "answer of action 4": "No", "answer of action 5": "No" }	Yes, this publication meets all the criteria. 1) It studies human subjects (patients with schizophrenia). 2) It is a retrospective cohort study as it uses data from a large health dataset. 3) It involves patients with diabetes mellitus, as mentioned in the abstract (diabetes is one of the comorbid conditions studied). 4) It does not mention Parkinson's disease, so it does not necessarily involve patients with Parkinson's disease.	{ "answer of action 1": "Yes", "answer of action 2": "Yes", "answer of action 3": "Yes" }	Yes	Yes, this study meets the criteria as it uses human subjects, specifically 2,255,406 patients, of which 7,331 have a diagnosis of schizophrenia, from the Basque Country (Spain) using the PREST health database.	Yes, the study meets the criteria because it involves patients with schizophrenia and reports an increased risk of diabetes (OR 2.23) as one of the comorbid conditions in this population.	No, this study does not meet the criteria as it is a cross-sectional study as it analyzes data from a large health dataset and describes the epidemiology of comorbidities with chronic physical conditions in schizophrenia without following the patients over time or comparing them to a control group.	Yes, the study meets the criteria as it involves patients with schizophrenia, and it mentions that the risk of having neuropsychiatric disorders, including Parkinson's disease, is increased in these patients.	{ "answer of action 1": "Yes", "answer of action 2": "No", "answer of action 3": "Yes", "answer of action 4": "Yes", "answer of action 5": "No" }	No	{ "answer of action 1": "Yes", "answer of action 2": "Yes", "answer of action 3": "Yes" }	No	Y	Y	N	N	No	No	Yes	No	Yes	Yes	Yes	Yes	No	Yes	No	No	No	Yes	Yes	No
33609950	105	2021	2021-02-20	10.1016/j.mehy.2021.110510	Microalbuminuria as a potential biomarker for Parkinson's disease severity: A hypothesis	Title: Microalbuminuria as a potential biomarker for Parkinson's disease severity: A hypothesis. Abstract: Parkinson's disease (PD) is the second most common neurodegenerative condition characterized by motor and non-motor symptoms causing a great burden in patients' quality of life. PD has been associated with various metabolic factors such as diabetes, hypertension, and more recently chronic kidney disease where proteinuria has been associated with an increased risk. The presence of small amounts of albumin in urine, microalbuminuria, is a common biomarker for endothelial damage and a predictive factor for not only cardiovascular but also neurological dysfunction. Multiple studies have assessed potential biomarkers for PD progression with great heterogeneity, we hypothesize the use of microalbuminuria as a potential marker that correlates with PD severity and might represent a feasible and simple method of evaluating PD patients in clinical practice. Evidence supporting the present hypothesis comes from oxidative stress, insulin resistance, and endothelial dysfunction. Oxidative stress is a key element in PD pathogenesis; studies have shown lower antioxidant capacity as PD progresses. On the other side, insulin signaling plays an important role in neuronal growth and survival, with its resistance being associated with PD. Microalbuminuria has been associated with both processes; increased levels of oxidative stress markers and decreased insulin sensitivity, hence its screening in PD might reflect these common pathological mechanisms. Moreover, the low vitamin D levels observed in PD patients, which are correlated with endothelial dysfunction and disease severity, might contribute to microalbuminuria induction. More evidence on this vascular approach comes from white matter lesions (WML), observed in brain imaging, which have been significantly associated with motor and non-motor function in PD patients and are independently associated with microalbuminuria. In this manner, an oxidant and insulin resistant environment, along with low vitamin D levels in PD patients, which are associated with microalbuminuria, might contribute altogether to WML. As the latter are correlated with motor and non-motor function, microalbuminuria might thus give insight on PD status. Prospective cohort studies with an adequate sample size, follow-up, and a thorough battery of clinical tests for PD are needed to confirm this hypothesis.	Exclude in title and abstract screen	No	1	NS	N	N	N	Not sure. The abstract mentions potential use of microalbuminuria as a biomarker for Parkinson's disease severity, but does not clearly state whether human subjects were used in the studies or if the proposal involves human subjects. Further information is needed.	Not sure. The publication discusses a hypothesis proposing the use of microalbuminuria as a potential biomarker for Parkinson's disease severity. It mentions the association between diabetes and PD, but the publication does not directly involve patients with diabetes mellitus. More research is needed to determine if patients with diabetes mellitus are directly involved in this study.	Yes. This publication meets our criteria as it proposes a hypothesis based on potential biomarkers for Parkinson's disease progression and suggests the use of microalbuminuria screening as a feasible and simple method of evaluation in clinical practice. The study type is not explicitly stated in the abstract, however, it seems to be a prospective cohort study that requires further confirmation through more cohort studies.	Yes, the publication meets the criteria as it discusses the use of microalbuminuria as a potential marker for Parkinson's disease severity. The abstract provides evidence supporting the present hypothesis, including the association between microalbuminuria and oxidative stress, insulin resistance, low vitamin D levels, and white matter lesions, which all have been observed in Parkinson's disease patients. However, further studies are needed to confirm this hypothesis.	{ "answer of action 1": "No", "answer of action 2": "No", "answer of action 3": "No", "answer of action 4": "Yes", "answer of action 5": "No" }	Yes, the publication meets all the criteria. 1. It studies only humans as research subjects: The publication does not mention any other species, so it can be assumed that only humans are studied. 2. It is a prospective or retrospective cohort study or case-control study: The publication does not explicitly state the study design, but it discusses the need for prospective cohort studies with follow-up and clinical tests. Therefore, it can be assumed that the publication meets this criteria. 3. It involves patients with diabetes mellitus: The abstract mentions that PD has been associated with metabolic factors such as diabetes, indicating that patients with diabetes might be included in the study. 4. It involves patients with Parkinson's disease: The entire publication is focused on Parkinson's disease, so it can be assumed that patients with Parkinson's disease are included in the study.	'answer of action 1': Yes 'answer of action 2': Yes 'answer of action 3': Yes	Yes	Not sure, the abstract discusses the hypothesis of using microalbuminuria as a potential biomarker for Parkinson's disease severity, but it does not explicitly mention if the studies referenced or proposed exclusively use human subjects.	No, the publication does not meet the criteria because it focuses on Parkinson's disease and its potential biomarker, microalbuminuria, rather than specifically involving patients with diabetes mellitus. The study may mention diabetes as a metabolic factor associated with Parkinson's disease, but the primary focus is not on diabetes mellitus patients.	Not sure. The abstract discusses a hypothesis and calls for prospective cohort studies to be conducted to confirm the hypothesis, but it does not report on the results of a prospective or retrospective cohort study or case-control study itself.	Yes, this publication meets the criteria because it involves studying Parkinson's disease patients and proposes microalbuminuria as a potential biomarker for disease severity in these patients.	{ "answer of action 1": "Yes", "answer of action 2": "No", "answer of action 3": "Yes", "answer of action 4": "Yes", "answer of action 5": "No" }	No	{ "answer of action 1": "Yes", "answer of action 2": "Yes", "answer of action 3": "Yes" }	Yes	NS	Y	NS	Y	Yes	No	Yes	Yes	Yes	Yes	NS	No	NS	Yes	No	No	No	Yes	Yes	Yes
26756386	500	2016	2016-01-13	10.1097/WAD.0000000000000138	A Cross-Sectional Analysis of Late-Life Cardiovascular Factors and Their Relation to Clinically Defined Neurodegenerative Diseases	Title: A Cross-Sectional Analysis of Late-Life Cardiovascular Factors and Their Relation to Clinically Defined Neurodegenerative Diseases. Abstract: Studies have demonstrated associations between cardiovascular factors and Alzheimer disease (AD) with minimal focus on other neurodegenerative diseases. Utilizing cross-sectional data from 17,532 individuals in the National Alzheimer's Coordinating Center, Uniform Data Set, we compared the presence of cardiovascular factors [body mass index (BMI), atrial fibrillation, hypertension, hyperlipidemia, and diabetes] in individuals carrying a diagnosis of Probable AD (ProbAD), Possible AD, vascular dementia, dementia with Lewy bodies (DLB), frontotemporal dementia, Parkinson disease, progressive supranuclear palsy, or corticobasal degeneration, with that of normals. Generalized linear mixed models were fitted with age at visit, gender, and cardiovascular factors as fixed effects and Alzheimer's Disease Centers as random effects. In late life, only BMI of ProbAD and DLB patients was statistically significantly lower than that in normals (P-values <0.001). When accounting for colinearity within cardiovascular factors, a low BMI was a comorbidity of certain dementia etiologies as compared with normals. These data support a concept of disease-specific associations with certain cardiovascular factors.	Exclude in title and abstract screen	No	1	Y	N	Y	Y	Yes. The publication utilizes data from human subjects only.	Not sure. The abstract mentions diabetes as one of the cardiovascular factors, but it is not clear if the study involved patients with diabetes mellitus specifically.	Not sure. Although the title includes cross-sectional analysis, the abstract states that they utilized cross-sectional data to compare cardiovascular factors in individuals with various neurodegenerative diseases. It doesn't explicitly say that this is a cross-sectional study, but it doesn't fit the criteria for a cohort or case-control study either.	No. The publication involves patients with various neurodegenerative diseases, including Parkinson's disease, but does not focus solely on Parkinson's disease.	{ "answer of action 1": "No", "answer of action 2": "No", "answer of action 3": "No", "answer of action 4": "No", "answer of action 5": "No" }	No. This publication does not meet all the criteria. It mentions the use of a cross-sectional analysis, which is not one of the accepted research types.	{'answer of action 1': 'No', 'answer of action 2': 'Yes', 'answer of action 3': 'No'}	No	Yes, the study meets the criteria as it uses data from 17,532 human individuals in the National Alzheimer's Coordinating Center, Uniform Data Set, and compares the presence of cardiovascular factors in individuals with various neurodegenerative diseases to that of normal individuals.	Yes, the study meets the criteria as it involves patients with diabetes as one of the cardiovascular factors considered in the analysis of associations with neurodegenerative diseases.	No, the study does not meet the criteria because it is a cross-sectional study.	Yes, the study meets the criteria because it involves patients with Parkinson's disease as one of the groups analyzed in relation to cardiovascular factors.	{ "answer of action 1": "Yes", "answer of action 2": "No", "answer of action 3": "Yes", "answer of action 4": "Yes", "answer of action 5": "No" }	No	{ "answer of action 1": "Yes", "answer of action 2": "Yes", "answer of action 3": "Yes" }	Yes	Y	NS	NS	N	No	No	No	No	No	No	Yes	Yes	No	Yes	No	No	No	Yes	Yes	Yes
30857740	295	2019	2019-03-13	10.1016/j.therap.2018.12.007	Monitoring of drug misuse or potential misuse in a nationwide healthcare insurance database: A cross-sectional study in France	Title: Monitoring of drug misuse or potential misuse in a nationwide healthcare insurance database: A cross-sectional study in France. Abstract: To provide a tool for drug misuse or potential misuse monitoring by using a healthcare insurance database. A cross-sectional study repeated quarterly from 2007 to 2014 was conducted using data from a 1/97th random sample of the French national healthcare reimbursement system. For each drug studied, ad hoc indicators were designed to assess drug misuse, defined as prescriptions that did not comply with the label stipulated in the summary of product characteristics, in terms of the drug (e.g., interactions) or the patient (age, medical history). We focused on specifically identified situations of drug misuse involving non-steroidal anti-inflammatory drugs (NSAIDs), antiemetics in patients with Parkinson's disease and antipsychotics in pediatrics; we also focused on direct anticoagulants, asthma and oral antidiabetic drugs but results for these latter are only shown in supplementary materials. At-risk prescribing of NSAIDs in patients treated by diuretics or renin-angiotensin system inhibitors always remained higher than 14% over the study (maximum: 19%; 2014 quarter 4: 15.4%). Off-label prescribing of contraindicated anti-dopaminergic antiemetics with dopaminergic antiparkinson drugs was marginal (maximum: 2.2%; 2014 quarter 4: 0.5%) but represented at least 5.5% of antiemetic prescriptions. Despite the rise in antipsychotic prescriptions in pediatrics, no dramatic increase in misuse related to age was observed during the study period (2007 quarter 1: 16.1%; 2014 quarter 4: 11.1%). The highest degree of misuse was observed for aripiprazole and for second-generation antipsychotics other than risperidone and aripiprazole. This study provides a simple tool to monitor drug misuse or potential misuse using information from a health insurance database. The results highlight the need for the Regulator to rethink risk management information campaigns and to modify the official information on products.	Exclude in title and abstract screen	No	1	Y	N	NS	NS	No. The study uses a healthcare insurance database which may include data from non-human subjects, making it impossible to ensure that only human subjects are included in the study.	No. The publication does not involve patients with diabetes mellitus. It focuses on monitoring drug misuse or potential misuse using a healthcare insurance database in France.	Yes. This is a cross-sectional study, but it is focused on monitoring drug misuse using a nationwide healthcare insurance database, which is a prospective cohort study. The study is repeated quarterly from 2007 to 2014, which qualifies as a prospective cohort study.	No, this publication does not meet our criteria as it does not involve specific research on patients with Parkinson's disease, but instead mentions them as a subgroup within a larger study on drug misuse monitoring.	{ "answer of action 1": "No", "answer of action 2": "No", "answer of action 3": "No", "answer of action 4": "Yes", "answer of action 5": "No" }	No. This publication does not meet the criteria because it is a cross-sectional study, not a prospective or retrospective cohort study or a case-control study.	{'answer of action 1': 'No', 'answer of action 2': 'Yes', 'answer of action 3': 'No'}	No	No, the study does not exclusively use humans as research subjects. It relies on analyzing data from a healthcare reimbursement system to assess drug misuse and not directly studying humans.	No, this study does not focus on patients with diabetes mellitus. It investigates drug misuse in a general population using a healthcare insurance database and analyzes various medications, including oral antidiabetic drugs, but not specifically in patients with diabetes mellitus.	No, this publication does not meet the criteria, as it is a cross-sectional study which is specifically mentioned as not meeting the criteria.	Yes, the study meets the criteria because it involves patients with Parkinson's disease, specifically focusing on the monitoring of drug misuse or potential misuse, including off-label prescribing of contraindicated anti-dopaminergic antiemetics with dopaminergic antiparkinson drugs.	{ "answer of action 1": "Yes", "answer of action 2": "No", "answer of action 3": "Unclear", "answer of action 4": "Yes", "answer of action 5": "No" }	No	{ "answer of action 1": "Yes", "answer of action 2": "Yes", "answer of action 3": "Yes" }	Yes	N	Y	N	N	No	No	No	No	No	No	No	No	No	Yes	No	No	No	No	Yes	Yes
31785183	240	2021	2019-12-01	10.1002/acr.24115	Family History of Rheumatic, Autoimmune, and Nonautoimmune Diseases and Risk of Rheumatoid Arthritis	Title: Family History of Rheumatic, Autoimmune, and Nonautoimmune Diseases and Risk of Rheumatoid Arthritis. Abstract: Since comorbidities such as autoimmune diseases may be associated with rheumatoid arthritis (RA) risk, we hypothesized that a family history of these other conditions might also predict RA. Therefore, we aimed to determine the association between family history of 79 comorbidities and RA. This case-control study identified 821 cases of RA in the Mayo Clinic Biobank (positive predictive value 95%) and matched 3 controls to each case based on age, sex, recruitment year, and location. Patients self reported family history and characteristics (adjusted). Logistic regression was used to estimate odds ratios (ORs) and 95% confidence intervals (95% CIs) for RA risk according to the presence of family history for each comorbidity, adjusted for body mass index, race, and smoking. Family history of several conditions was associated with developing RA, including rheumatic autoimmune diseases (OR<sub>adj</sub> 1.89 [95% CI 1.41-2.52]), pulmonary fibrosis (OR<sub>adj</sub> 2.12 [95% CI 1.16-3.80]), inflammatory bowel disease (OR<sub>adj</sub> 1.45 [95% CI 1.05-1.98]), hyper/hypothyroidism (OR<sub>adj</sub> 1.34 [95% CI 1.10-1.63]), and obstructive sleep apnea (OR<sub>adj</sub> 1.28 [95% CI 1.05-1.55]). Parkinson's disease and type 2 diabetes mellitus were associated with a statistically decreased risk of RA that did not reach the prespecified significance threshold of P < 0.01 (OR<sub>adj</sub> 0.70 [95% CI 0.49-0.98] and OR<sub>adj</sub> 0.81 [95% CI 0.67-0.97], respectively). Analyses among 143 cases of incident RA were similar and also suggested an association with a family history of autism (OR 10.5 [95% CI 2.51-71.3]). Family history of several autoimmune and nonautoimmune comorbidities was associated with increased risk of RA, providing an opportunity to identify novel populations at risk for RA.	Exclude in title and abstract screen	No	1	Y	Y	Y	Y	Yes. The study uses humans as research subjects.	Not sure. The abstract mentions various autoimmune diseases, including rheumatic autoimmune diseases, but it does not specify if any of the patients involved have diabetes mellitus. Further details are needed to determine if it meets our criteria.	Yes, this publication meets the criteria as it is a case-control study.	Not sure. While the study mentions Parkinson's disease, it is not the focus or main subject of the study. The study investigates the potential association between family history of various diseases, including Parkinson's disease, and the risk of developing rheumatoid arthritis. However, there is no mention or indication that Parkinson's disease patients were involved in the research study.	{ "answer of action 1": "No", "answer of action 2": "Yes", "answer of action 3": "No", "answer of action 4": "No", "answer of action 5": "No" }	Yes, this publication meets all the criteria. 1) It studies humans as research subjects. 2) It is a case-control study. 3) It involves patients with diabetes mellitus. 4) It does not involve patients with Parkinson's disease.	{ "answer of action 1": "Yes", "answer of action 2": "No", "answer of action 3": "No" }	Yes	Yes, the study meets the criteria as it uses human subjects for research. The research involved examining family history of diseases in human patients with rheumatoid arthritis and their associations.	Yes, the study meets the criteria as it mentions type 2 diabetes mellitus in the context of its association with a decreased risk of rheumatoid arthritis.	Yes, this study meets the criteria as it is a case-control study. The study aims to determine the association between family history of 79 comorbidities and rheumatoid arthritis by identifying cases of RA and matching them with controls. It uses logistic regression to estimate odds ratios and 95% confidence intervals for RA risk according to the presence of family history for each comorbidity.	No, the study does not primarily involve patients with Parkinson's disease. The main focus is on the relationship between family history of various diseases and the risk of developing rheumatoid arthritis. Parkinson's disease is mentioned as a condition associated with a statistically decreased risk of RA, but it is not the main focus of the study.	{ "answer of action 1": "Yes", "answer of action 2": "No", "answer of action 3": "Yes", "answer of action 4": "Yes", "answer of action 5": "No" }	Yes	{ "answer of action 1": "No", "answer of action 2": "No", "answer of action 3": "No" }	No	Y	Y	NS	NS	Yes	No	Yes	Yes	No	Yes	Yes	Yes	Yes	No	No	No	Yes	No	No	No
28456694	416	2017	2017-05-01	10.1016/j.pmrj.2017.04.005	Predictive Indices for Functional Improvement and Deterioration, Institutionalization, and Death Among Elderly Medicare??Beneficiaries	Title: Predictive Indices for Functional Improvement and Deterioration, Institutionalization, and Death Among Elderly Medicare??Beneficiaries. Abstract: Prediction models can help clinicians provide the best and most appropriate care to their patients and can help policy makers design services for groups at highest risk for poor outcomes. To develop prediction models identifying both risk factors and protective factors for functional deterioration, institutionalization, and death. Cohort study using data from the Medicare Current Beneficiary Survey (MCBS). Community survey. This study included 21,264 Medicare beneficiaries 65 years of age and older who participated in the MCBS from the 2001-2008 entry panels and were followed up for 2 years. The index was derived in 60% and validated in the remaining 40%. ?? Coefficients from a multinomial logistic regression model were used to derive points, which were added together to create scores associated with the outcome. The outcome was activity of daily living (ADL) stage transitions over 2 years following entry into the MCBS. Beneficiaries were categorized into 1 of 4 outcome categories: stable or improved function, functional deterioration, institutionalization, or death. Our model identified 16 factors for functional deterioration (age, gender, education, living arrangement, dual eligibility, proxy use, Alzheimer disease/dementia, angina pectoris/coronary heart disease, diabetes, emphysema/asthma/chronic obstructive pulmonary disease, mental/psychiatric disorder, Parkinson disease, stroke/brain hemorrhage, hearing impairment, vision impairment, and baseline ADL stage) after backward selection (P < .05). Compared to stable or improved function, the risk??of functional deterioration ranged from ???1 to ???6, ???4 to ???22 for the risk of institutionalization, and ???3 to ???16 for the risk of??death. Predictive indices, or point and scoring systems used to predict outcomes, can identify elderly Medicare beneficiaries at risk for functional deterioration, institutionalization, and death and can aid policy makers, clinicians, and family members in improving care for older adults and supporting successful aging in the community. III.	Exclude in title and abstract screen	No	1	Y	Y	Y	Y	Yes. This publication meets the criteria as it only uses humans as research subjects. The research focused on predicting risks for functional deterioration, institutionalization, and death among elderly Medicare beneficiaries. The study used data from the Medicare Current Beneficiary Survey and involved 21,264 Medicare beneficiaries aged 65 years and older.	No. The study is aimed at developing predictive indices to identify elderly Medicare beneficiaries at risk for functional deterioration, institutionalization, and death. While it may involve beneficiaries with diabetes, the study does not focus exclusively on patients with diabetes, and therefore does not meet our criteria.	Yes, this publication meets the criteria as it is a cohort study that aimed to develop prediction models for functional deterioration, institutionalization, and death among elderly Medicare beneficiaries, using data from the Medicare Current Beneficiary Survey. It identified factors for functional deterioration and created scores associated with the outcome. The index was derived in 60% of the cohort and validated in the remaining 40%. Backward selection (p < .05) was used to identify the factors.	No. The publication is about predicting functional deterioration, institutionalization, and death among elderly Medicare beneficiaries, but it does not mention patients with Parkinson's disease.	{ "answer of action 1": "Yes", "answer of action 2": "Yes", "answer of action 3": "No", "answer of action 4": "No", "answer of action 5": "No" }	Yes. Reason: 1) The study uses human participants as it includes Medicare beneficiaries. 2) The study is described as a cohort study. 3) The abstract does not explicitly mention patients with diabetes mellitus or Parkinson's disease, so it is not clear if the study involves them or not.	Answer of action 1: Yes Answer of action 2: Yes Answer of action 3: Yes	Yes	Yes, this study meets the criteria as it uses human research subjects in the form of Medicare beneficiaries aged 65 years and older who participated in the Medicare Current Beneficiary Survey (MCBS).	Yes, this study meets the criteria as it involves patients with diabetes mellitus. In the abstract, it mentions that diabetes is one of the 16 factors for functional deterioration in elderly Medicare beneficiaries.	Yes, this study meets the criteria as it is a cohort study using data from the Medicare Current Beneficiary Survey (MCBS) and is focused on predicting factors for functional deterioration, institutionalization, and death among elderly Medicare beneficiaries.	Yes, the study meets the criteria as it involves patients with Parkinson's disease among other conditions as one of the 16 factors for functional deterioration in elderly Medicare beneficiaries.	{ "answer of action 1": "Yes", "answer of action 2": "Yes", "answer of action 3": "Yes", "answer of action 4": "Yes", "answer of action 5": "Yes" }	Yes	{ "answer of action 1": "Yes", "answer of action 2": "Yes", "answer of action 3": "Yes" }	Yes	Y	Y	N	N	No	No	Yes	No	Yes	Yes	Yes	Yes	Yes	Yes	Yes	Yes	Yes	Yes	Yes	Yes
32527223	199	2020	2020-06-13	10.1186/s12877-020-01600-0	Feasibility and behavioral effects of prolonged static and dynamic standing as compared to sitting in older adults with type 2 diabetes mellitus	Title: Feasibility and behavioral effects of prolonged static and dynamic standing as compared to sitting in older adults with type 2 diabetes mellitus. Abstract: Physical inactivity is prevalent in older adults with type 2 diabetes mellitus (T2DM) and may exacerbate their clinical symptoms. The aim of this study was to examine the feasibility of 4-h regular versus more dynamic standing sessions while performing routine desktop activities as a non-exercise physical activity intervention in older adults with T2DM to increase non-exercise activity. Twelve older adult patients with T2DM (3 female; age 71?€????€?4?€?years; Body mass index 34?€????€?5?€?kg/m<sup>2</sup>) completed three sessions (baseline sitting followed by "static" or "dynamic" desktop standing sessions). Participants stood behind a regular height-adjustable desk in the "static" standing session. An upright dynamic standing desk, which provides cues to make small weight-shifting movements, was used for the "dynamic" standing session. Oxygen consumption, cognitive performance, as well as net standing duration, total movement activity, and musculoskeletal discomfort were assessed during all three sessions. All participants were able to complete all sessions. Oxygen consumption and overall movements progressively increased from sitting to static and dynamic standing, respectively (p?€?<?€?0.001). The duration of breaks during standing (p?€?=?€?0.024) and rate of total musculoskeletal discomfort development (p?€?=?€?0.043) were lower in the dynamic standing compared to static standing sessions. There was no evidence of executive cognitive worsening during either standing session compared to sitting. Prolonged 4-h standing as a simple non-exercise physical intervention is feasible in older adults with T2DM and may have metabolic (oxygen consumption) benefits. Increasing movement during desktop standing may offer incremental benefits compared to regular standing. Prolonged desktop standing might provide an effective intervention in T2DM older participants to target sedentariness. ClinicalTrials.gov (NCT04410055), retrospectively registered May 27, 2020.	Exclude in title and abstract screen	No	1	Y	N	Y	N	Yes, this publication meets the criteria as it only uses human subjects (older adults with type 2 diabetes mellitus).	Yes. This publication involves patients with type 2 diabetes mellitus and examines the feasibility of a physical activity intervention in this population.	Yes. This publication is a feasibility study of an intervention. Although the study design is not clearly stated in the abstract, it is described that the participants completed three sessions: baseline sitting followed by "static" or "dynamic" desktop standing sessions. The study did not manipulate the exposure of interest (sitting, static standing, dynamic standing) to investigate an outcome. Therefore, it is considered as a feasibility study rather than cohort or case-control study.	No. The study involves older adult patients with type 2 diabetes mellitus, not patients with Parkinson's disease.	{ "answer of action 1": "Yes", "answer of action 2": "Yes", "answer of action 3": "Yes", "answer of action 4": "No", "answer of action 5": "No" }	Yes, it meets all the criteria: (1) The study only used human as research subject (older adults with type 2 diabetes mellitus). (2) It is a prospective study where participants completed three sessions. (3) The study involved patients with diabetes mellitus. (4) The study does not involve patients with Parkinson's disease. Therefore, the answer is yes, it meets all the criteria.	{ "answer of action 1": "No", "answer of action 2": "No", "answer of action 3": "No" }	No	Yes, this study meets the criteria as it uses older adult patients with type 2 diabetes mellitus (T2DM) as the research subjects, which are humans.	Yes, this study meets the criteria as it involves older adult patients with type 2 diabetes mellitus (T2DM) and examines the feasibility of prolonged standing as a non-exercise physical activity intervention for this population.	No, this study does not meet the criteria as it is a clinical trial (registered in ClinicalTrials.gov).	No, this study does not meet the criteria because it focuses on older adults with type 2 diabetes mellitus (T2DM) and not on patients with Parkinson's disease.	{ "answer of action 1": "Yes", "answer of action 2": "No", "answer of action 3": "Yes", "answer of action 4": "No", "answer of action 5": "No" }	No	{ "answer of action 1": "Yes", "answer of action 2": "No", "answer of action 3": "No" }	No	Y	Y	Y	N	No	No	Yes	No	No	No	Yes	Yes	No	No	No	No	No	No	No	No
20930290	754	2010	2010-10-09	10.3233/JAD-2010-101230	Mild cognitive impairment is associated with mild parkinsonian signs in a door-to-door study	Title: Mild cognitive impairment is associated with mild parkinsonian signs in a door-to-door study. Abstract: Mild cognitive impairment (MCI) and healthy aging have been shown to be associated with mild parkinsonian signs (MPS). We performed a door-to-door observational and follow-up study amongst consenting residents of Wadi Ara Arab villages in northern Israel aged ???65 years (n=687) to examine whether MPS represent a risk factor for MCI and/or conversion from MCI to Alzheimer's disease (AD). In Phase 1, 223 cognitively normal (CN) and 173 MCI subjects were assessed by interview for medical history, neurological examination, motor part of the Unified Parkinson Disease Rating Scale (mUPDRS) (divided into item-clusters: axial, limb bradykinesia, tremor and rigidity) and cognitive tests. MCI subjects (n=111) were re-evaluated in Phase 2 for conversion to AD at least one year after initial assessment. MCI subjects had a higher frequency of axial dysfunction (8.7% vs. 1.3%) and limb bradykinesia (10.4% vs. 1.3%) than CN subjects (p<0.001, both). Stepwise logistic regression analysis estimating the probability of MCI vs. CN revealed higher mUPDRS (OR =1.19, 95% CI, 1.05 to 1.35, p=0.006) and higher limb bradykinesia scores (OR=1.75, 95% CI, 1.2 to 2.56, p=0.003) and not age as explanatory variables. Presence of MPS did not predict conversion to AD after adjustment for age and time-interval. These results suggest that axial and bradykinetic parkinsonian signs represent risk factors for MCI but MPS may not predict conversion from MCI to AD.	Exclude in title and abstract screen	No	1	Y	Y	N	NS	Yes. The study only used humans as research subjects, specifically residents of Wadi Ara Arab villages in northern Israel aged ???65 years.	No. The study does not involve patients with diabetes mellitus.	Yes, this publication meets our criteria as it is a prospective cohort study that examines the association between mild parkinsonian signs and mild cognitive impairment. The authors conducted an observational and follow-up study on a population aged ???65 years and assessed cognitive and motor function at baseline and one year after initial assessment to investigate the risk factors for MCI.	Yes, this publication meets our criteria as it involves patients with Parkinson's disease.	{ "answer of action 1": "No", "answer of action 2": "No", "answer of action 3": "No", "answer of action 4": "Yes", "answer of action 5": "No" }	Yes, this publication meets all the criteria. 1. It studies only humans as research subjects. 2. It is an observational and follow-up study, which falls under prospective cohort study. 3. It involves patients with mild cognitive impairment (MCI), which is often associated with diabetes mellitus. 4. It involves patients with parkinson's disease, as it examines the association between mild parkinsonian signs and MCI.	{'answer of action 1': 'Yes', 'answer of action 2': 'Yes', 'answer of action 3': 'Yes'}	Yes	Yes, the study meets the criteria because it uses human subjects aged ???65 years from the Wadi Ara Arab villages in northern Israel. The study involves interviewing and assessing these subjects through medical history, neurological examinations, motor assessments, and cognitive tests.	No, because the study focuses on mild cognitive impairment and mild parkinsonian signs in elderly individuals, not on patients with diabetes mellitus.	Yes, this study meets the criteria as it is a prospective cohort study. The research involves a door-to-door observational and follow-up study to examine the association between mild parkinsonian signs and mild cognitive impairment, as well as the conversion from MCI to Alzheimer's disease.	Yes, this study meets the criteria as it involves the examination of mild parkinsonian signs (MPS) in relation to mild cognitive impairment (MCI) in an elderly population. The study utilizes the motor part of the Unified Parkinson Disease Rating Scale (mUPDRS) to assess parkinsonian signs, suggesting that patients with Parkinson's disease symptoms are being investigated.	{ "answer of action 1": "Yes", "answer of action 2": "Yes", "answer of action 3": "No", "answer of action 4": "Yes", "answer of action 5": "No" }	No	{ "answer of action 1": "Yes", "answer of action 2": "No", "answer of action 3": "No" }	Yes	Y	Y	N	Y	No	No	Yes	Yes	Yes	Yes	Yes	No	Yes	Yes	No	No	No	Yes	No	Yes
35108252	1	2021	2022-02-02	10.24875/GMM.M21000627	Association between cardiometabolic comorbidities and Parkinson's disease in a Mexican population	Title: Association between cardiometabolic comorbidities and Parkinson's disease in a Mexican population. Abstract: The prevalence of Parkinson's disease (PD) increases as the population ages. Studies have shown that some cardiometabolic comorbidities could be associated with risk or protection against developing PD. A retrospective case-control study was carried out to analyze the relationship between PD and cardiometabolic comorbidities. Subjects with PD and controls without PD were consecutively recruited. Data on type 2 diabetes mellitus, systemic arterial hypertension (SAH), dyslipidemia and body mass index were collected. Logistic regression analyses were carried out. A total of 781 subjects with PD (56.5% males) and 1,000 controls (44.4% males) were included. After adjusting for age and gender, SAH was found as an independent risk factor (OR: 1.32; 95% CI: 1.05-1.67; p = 0.02), and obesity as a protective factor (OR: 0.72; 95% CI: 0.56-0.93; p = 0.01). Subjects with SAH had a higher risk of having PD, while obese subjects had a lower risk of having PD. The relationship between cardiometabolic disease, its treatment, and PD etiopathogenesis appears to be extremely complex given the amount of contradictory data.	Exclude in full text screen	Yes	1	Y	Y	NS	Y	Yes, the publication meets the criteria since it only uses human subjects.	Not sure. While the publication mentions diabetes mellitus as one of the cardiometabolic comorbidities examined in the study, the abstract does not provide specific information on whether patients with diabetes mellitus were included in the study.	Yes, this publication meets the criteria. It is a retrospective case-control study.	Yes, the publication meets the criteria as it involves patients with Parkinson's disease and explores the association between the disease and cardiometabolic comorbidities.	{ "answer of action 1": "No", "answer of action 2": "Yes", "answer of action 3": "No", "answer of action 4": "Yes", "answer of action 5": "No" }	Yes, the publication meets all the criteria: (1) The study only uses humans as research subjects. (2) The study is a retrospective case-control study. (3) The study involves patients with diabetes mellitus (due to the mention of type 2 diabetes mellitus as one of the cardiometabolic comorbidities). (4) The study involves patients with Parkinson's disease (as PD is the main topic of investigation in the publication).	{'answer of action 1': 'Yes', 'answer of action 2': 'Yes', 'answer of action 3': 'Yes'}	Yes	Yes, the study meets the criteria as it is a retrospective case-control study analyzing the relationship between Parkinson's disease and cardiometabolic comorbidities in a human population.	Yes, the study meets the criteria as it involves patients with diabetes mellitus. The abstract mentions data on type 2 diabetes mellitus being collected and analyzed in the study.	Yes, this publication meets the criteria as it is a retrospective case-control study. The study analyzes the relationship between Parkinson's disease and cardiometabolic comorbidities, making it relevant to the criteria.	Yes, this study meets the criteria because it involves patients with Parkinson's disease. The study analyzes the relationship between patients with PD and their cardiometabolic comorbidities, and the risk factors involved.	{ "answer of action 1": "Yes", "answer of action 2": "Yes", "answer of action 3": "Yes", "answer of action 4": "Yes", "answer of action 5": "Yes" }	Yes	{ "answer of action 1": "Yes", "answer of action 2": "Yes", "answer of action 3": "Yes" }	Yes	Y	Y	NS	Y	Yes	No	Yes	Yes	Yes	Yes	Yes	Yes	Yes	Yes	Yes	Yes	Yes	Yes	Yes	Yes
34806000	23	2021	2021-11-22	10.1093/braincomms/fcab262	Diabetic retinopathy as a potential marker of Parkinson's disease: a register-based cohort study	Title: Diabetic retinopathy as a potential marker of Parkinson's disease: a register-based cohort study. Abstract: Neurodegeneration is an early event in the pathogenesis of diabetic retinopathy, and an association between diabetic retinopathy and Parkinson's disease has been proposed. In this nationwide register-based cohort study, we investigated the prevalence and incidence of Parkinson's disease among patients screened for diabetic retinopathy in a Danish population-based cohort. Cases (<i>n</i>?€?=?€?173?€?568) above 50?€?years of age with diabetes included in the Danish Registry of Diabetic Retinopathy between 2013 and 2018 were matched 1:5 by gender and birth year with a control population without diabetes (<i>n</i>?€?=?€?843?€?781). At index date, the prevalence of Parkinson's disease was compared between cases and controls. To assess the longitudinal relationship between diabetic retinopathy and Parkinson's disease, a multivariable Cox proportional hazard model was estimated. The prevalence of Parkinson's disease was 0.28% and 0.44% among cases and controls, respectively. While diabetic retinopathy was not associated with present (adjusted odds ratio 0.93, 95% confidence interval 0.72-1.21) or incident Parkinson's disease (adjusted hazard ratio 0.77, 95% confidence interval 0.56-1.05), cases with diabetes were in general less likely to have or to develop Parkinson's disease compared to controls without diabetes (adjusted odds ratio 0.79, 95% confidence interval 0.71-0.87 and adjusted hazard ratio 0.88, 95% confidence interval 0.78-1.00). In a national cohort of more than 1 million persons, patients with diabetes were 21% and 12% were less likely to have prevalent and develop incident Parkinson's disease, respectively, compared to an age- and gender-matched control population without diabetes. We found no indication for diabetic retinopathy as an independent risk factor for incident Parkinson's disease.	Exclude in full text screen	Yes	1	Y	Y	Y	Y	Yes. This publication meets our criteria because it only uses humans as research subjects.	No. This study investigates the association between diabetic retinopathy and Parkinson's disease, but does not primarily involve patients with diabetes mellitus. Although the study population includes cases with diabetes, the purpose of the study is not to investigate diabetes or its treatment.	Yes. This is a register-based cohort study.	No. Although the study includes patients with diabetes, it does not focus on Parkinson's disease and does not involve patients with Parkinson's disease as the primary study group.	{ "answer of action 1": "Yes", "answer of action 2": "Yes", "answer of action 3": "Yes", "answer of action 4": "Yes", "answer of action 5": "Yes" }	Yes. 1) The publication focuses on patients with diabetes mellitus, which meets the criteria. 2) The publication is a register-based cohort study, which meets the criteria. 3) The publication investigates the association between diabetic retinopathy (a complication of diabetes) and Parkinson's disease, which meets the criteria. 4) The publication specifically involves patients with Parkinson's disease, which meets the criteria.	{ "answer of action 1": "Yes", "answer of action 2": "Yes", "answer of action 3": "Yes" }	Yes	Yes, the study meets the criteria as it uses a human population-based cohort for its research.	Yes, this study meets the criteria because it involves patients with diabetes mellitus, specifically those who were screened for diabetic retinopathy.	Yes, this study meets the criteria as it is a register-based cohort study that investigates the prevalence and incidence of Parkinson's disease among patients screened for diabetic retinopathy in a Danish population-based cohort.	Yes, this study meets the criteria, as it investigates the prevalence and incidence of Parkinson's disease among patients with diabetic retinopathy in a Danish population-based cohort, and examines the association between diabetic retinopathy and Parkinson's disease.	{ "answer of action 1": "Yes", "answer of action 2": "Yes", "answer of action 3": "Yes", "answer of action 4": "Yes", "answer of action 5": "Yes" }	Yes	{ "answer of action 1": "Yes", "answer of action 2": "Yes", "answer of action 3": "Yes" }	Yes	Y	Y	N	N	No	Yes	Yes	No	Yes	Yes	Yes	Yes	Yes	Yes	Yes	Yes	Yes	Yes	Yes	Yes
31769113	242	2020	2019-11-27	10.1002/mds.27933	Alcohol intake and Parkinson's disease risk in the million women study	Title: Alcohol intake and Parkinson's disease risk in the million women study. Abstract: Alcohol intake may be associated with a lower risk of Parkinson's disease (PD), but findings from previous studies have been inconclusive. To determine the association between alcohol intake and PD risk in the Million Women Study, a large, prospective study of women in the UK. Between 1996 and 2001, approximately 1.3 million women in the UK, mean age 56 (standard deviation, 5) years, were recruited into the Million Women Study. Information on alcohol intake, lifestyle factors, and medical history was collected at recruitment by questionnaire. Information on incident cases of PD was ascertained by record linkage to national hospital admission records and death registrations. We estimated multivariable-adjusted relative risks and corresponding 95% confidence intervals using Cox proportional hazards models according to categories of alcohol intake. During an average of 17.9?€?years of follow-up, 11,009 women had a new record of PD among 1,309,267 women. In drinkers, the multivariable-adjusted relative risk comparing women who drank more than 14 drinks of alcohol per week with women who drank 1 to 2 drinks of alcohol per week was 0.99 (95% confidence interval: 0.90, 1.10). Results did not materially change after excluding the first 10?€?years of follow-up (relative risk<sub>adjusted</sub> =?€?1.01; 95% confidence interval: 0.90, 1.13). There were no significant trends in alcohol-related PD risk among never smokers. Additionally, examining this association by type of alcohol intake also yielded null findings. These results do not support an association between alcohol intake and PD risk in women. ?? 2019 The Authors. Movement Disorders published by Wiley Periodicals, Inc. on behalf of International Parkinson and Movement Disorder Society.	Exclude in full text screen	Yes	1	Y	Y	N	Y	Yes, it meets the criteria since it only involves human subjects.	No. The study does not involve patients with diabetes mellitus.	Yes. This publication meets the criteria as it is a large, prospective cohort study. The study investigated the association between alcohol intake and Parkinson's disease risk.	Yes. This publication meets our criteria as it is a study involving patients with Parkinson's disease.	{ "answer of action 1": "No", "answer of action 2": "Yes", "answer of action 3": "No", "answer of action 4": "Yes", "answer of action 5": "No" }	Yes, this publication meets all the criteria. 1) It only uses human subjects as research participants (women in the Million Women Study). 2) It is a prospective cohort study, as it follows a large group of women over a period of time and collects data on their alcohol intake and incidence of Parkinson's disease. 3) It involves patients with Parkinson's disease, as the aim is to determine the association between alcohol intake and Parkinson's disease risk. 4) It does not involve patients with diabetes mellitus, but that is not one of the specified criteria.	{ "answer of action 1": "Yes", "answer of action 2": "Yes", "answer of action 3": "Yes" }	Yes	Yes, this study meets the criteria as it uses human subjects ?€? specifically, 1.3 million women in the UK who were recruited for the Million Women Study.	No, this study does not meet the criteria because it focuses on the association between alcohol intake and Parkinson's disease risk in women, not on patients with diabetes mellitus.	Yes, this study meets the criteria as it is a prospective cohort study. The reasons are that it involves a large group of women in the UK being followed up for an average of 17.9 years, and uses Cox proportional hazards models to estimate the relative risks and corresponding 95% confidence intervals according to categories of alcohol intake.	Yes, this publication meets the criteria as it involves a study focused on Parkinson's disease risk in relation to alcohol intake among women. The study specifically investigates the association between alcohol intake and PD risk in a large sample of women in the UK.	{ "answer of action 1": "Yes", "answer of action 2": "Yes", "answer of action 3": "No", "answer of action 4": "Yes", "answer of action 5": "No" }	Yes	{ "answer of action 1": "Yes", "answer of action 2": "Yes", "answer of action 3": "Yes" }	Yes	Y	Y	N	Y	No	No	Yes	Yes	Yes	Yes	Yes	No	Yes	Yes	No	No	Yes	Yes	Yes	Yes
3590733	1026	1987	1987-01-01		[Diabetes mellitus in parkinsonism patients]	Title: [Diabetes mellitus in parkinsonism patients]. Abstract: The authors, after a survey on literature and an extensive epidemiological study on the problems of parkinsonism, report the results from their retrospective and prospective study on the incidence and clinical characteristics of diabetes mellitus, developed in the process of Parkinson's disease. Diabetes mellitus was established in 180 patients (7.77%) out of 2315 patients with parkinsonism studied from Sofia and the district of Lovetch. The majority of the diabetics are males, aged between 61 and 70, with non-insulin dependent type of diabetes (second type). The patients with light and moderately grave diabetes, predominated--most often clinically not manifested and diagnosed by determination of carbohydrate tolerance. As far as the character of parkinson syndrome in the patients with developed diabetes mellitus is concerned, most often patients with parkinsonism with mixed tremor-rigid form are referred to, with a duration of the disease from 3 to 5 years. The incidence and character of cardiovascular disturbances were studied in the patients with parkinsonism that developed diabetes mellitus.	Exclude in full text screen	Yes	1	Y	N	Y	Y	No, this publication does not meet our criteria as it involves the use of human subjects with parkinsonism as well as diabetes mellitus.	Yes, the publication meets our criteria as it involves patients with diabetes mellitus and Parkinson's disease.	Yes, this publication meets the criteria as it reports a retrospective and prospective cohort study on the incidence and clinical characteristics of diabetes mellitus in patients with parkinsonism.	Yes. The title and abstract both mention Parkinson's disease patients and the study analyzes the incidence and clinical characteristics of diabetes mellitus developed in the process of Parkinson's disease.	{ "answer of action 1": "Yes", "answer of action 2": "Yes", "answer of action 3": "Yes", "answer of action 4": "No", "answer of action 5": "No" }	Yes, this publication meets all the criteria. 1) It only uses humans as research subjects. 2) It is a retrospective and prospective study. 3) It involves patients with diabetes mellitus. 4) It involves patients with Parkinson's disease.	{ "answer of action 1": "Yes", "answer of action 2": "Yes", "answer of action 3": "Yes" }	Yes	Yes, the study meets the criteria as it is a retrospective and prospective study conducted on 2315 patients with parkinsonism, a human population. The authors have focused on the incidence and clinical characteristics of diabetes mellitus in these patients.	Yes, this study meets the criteria as it involves patients with diabetes mellitus who have developed Parkinson's disease. The research focuses on the incidence and clinical characteristics of diabetes mellitus in patients with parkinsonism.	Yes, this publication meets the criteria as it includes a retrospective and prospective study on the incidence and clinical characteristics of diabetes mellitus in Parkinson's disease patients.	Yes, this study meets the criteria as it involves patients with Parkinson's disease and explores the incidence and clinical characteristics of diabetes mellitus in these patients.	{ "answer of action 1": "Yes", "answer of action 2": "Yes", "answer of action 3": "Yes", "answer of action 4": "Yes", "answer of action 5": "Yes" }	Yes	{ "answer of action 1": "Yes", "answer of action 2": "Yes", "answer of action 3": "Yes" }	Yes	N	Y	Y	Y	No	No	Yes	Yes	Yes	Yes	Yes	Yes	Yes	Yes	Yes	Yes	Yes	Yes	Yes	Yes
34256192	56	2022	2021-07-13	10.1016/j.oret.2021.07.002	Relationship between Diabetic Retinopathy and Systemic Neurodegenerative Diseases: A??Systematic Review and Meta-analysis	Title: Relationship between Diabetic Retinopathy and Systemic Neurodegenerative Diseases: A??Systematic Review and Meta-analysis. Abstract: To examine the potential role of systemic neurodegeneration, this study aimed to provide an overview of the available evidence on the relationship between diabetic retinopathy (DR) and systemic neurodegeneration. The association between DR and systemic neurodegeneration is inconsistent in the literature. A summary estimate on the measures of association is important to establish whether DR may be used as a risk marker of systemic neurodegeneration. We searched the literature databases PubMed/MEDLINE, EMBASE, and Cochrane Library on October 3, 2020, for all observational studies on humans evaluating the association between DR and systemic neurodegenerative diseases. Two authors conducted the literature search, study selection, and data extraction in an independent fashion. Studies were reviewed qualitatively in text and quantitatively in meta-analyses. Heterogeneity was evaluated with Cochran's Q and I<sup>2</sup>, and Funnel plot was used to investigate for skewed results and possible publication bias. We identified 27 eligible studies with a total of 1 398 041 patients with diabetes. Diagnosis of DR was made using fundus photography or examination (n = 20), health registries (n = 4), was self-reported (n = 1), or was not disclosed in the remaining studies. Neurodegenerative conditions studied were cognitive impairment (n = 23), Alzheimer's disease (n = 3), and Parkinson's disease (n = 1). In cross-sectional and longitudinal studies, respectively, presence of any DR was associated with present (odds ratio [OR], 1.57; 95% confidence interval [CI], 1.02-2.43, P??=??0.043) and incident (OR, 2.36; 95% CI, 1.50-3.71, P??= 0.00021) systemic neurodegeneration, but severity of DR was not associated with differences in systemic neurodegeneration (OR, 0.98; 95% CI, 0.45-2.15, P??= 0.96). In this systematic review, DR appears to be a marker of systemic neurodegeneration. Further studies are warranted to better elucidate the clinical practical implications of this relationship.	Exclude in full text screen	Yes	1	Y	N	Y	Y	Yes, it meets the criteria as it mentions that the study only used observational studies on humans to evaluate the association between diabetic retinopathy and systemic neurodegenerative diseases.	Yes. This publication meets the criteria as it involves patients with diabetes mellitus. The study aimed to examine the potential role of systemic neurodegeneration in patients with diabetes and diabetic retinopathy. The study identified 27 eligible studies with a total of 1,398,041 patients with diabetes. The patients were diagnosed using fundus photography or examination, health registries, or self-report, and were studied for cognitive impairment, Alzheimer's disease, and Parkinson's disease. The study concluded that diabetic retinopathy appears to be a marker of systemic neurodegeneration.	Yes. This publication is a systematic review and meta-analysis that evaluates the association between diabetic retinopathy and systemic neurodegenerative diseases. The study involves human observational studies and uses cross-sectional and longitudinal data to establish a relationship between the two. It meets our criteria for a cohort or case-control study.	No, this study does not meet the criteria as it does not involve patients with Parkinson's disease.	{ "answer of action 1":"Yes", "answer of action 2":"No", "answer of action 3":"Yes", "answer of action 4":"No", "answer of action 5":"No" }	Yes, this publication meets all the criteria. 1) It studies the relationship between diabetic retinopathy and systemic neurodegenerative diseases, both of which involve human subjects. 2) It is a systematic review and meta-analysis, which are types of research that meet the criteria. 3) It involves patients with diabetes mellitus, as stated in the abstract. 4) It involves patients with Parkinson's disease, as stated in the abstract.	{ "answer of action 1": "Yes", "answer of action 2": "No", "answer of action 3": "No" }	Yes	Yes, this study meets the criteria because it specifically mentions that all observational studies on humans were evaluated for the association between diabetic retinopathy and systemic neurodegenerative diseases.	Yes, this study meets the criteria as it involves 1,398,041 patients with diabetes and specifically examines the relationship between diabetic retinopathy (DR) and systemic neurodegeneration.	No, this publication does not meet the criteria as it is a systematic review and meta-analysis, not a prospective or retrospective cohort study or a case-control study.	Yes, the study involves patients with Parkinson's disease, but only one of the neurodegenerative conditions studied was Parkinson's disease. The majority of the conditions studied were cognitive impairment and Alzheimer's disease.	{ "answer of action 1": "Yes", "answer of action 2": "No", "answer of action 3": "Yes", "answer of action 4": "Yes", "answer of action 5": "No" }	No	{ "answer of action 1": "Yes", "answer of action 2": "No", "answer of action 3": "No" }	No	Y	Y	Y	N	No	No	Yes	No	No	Yes	Yes	Yes	No	Yes	No	No	No	Yes	No	No
1745430	1020	1991	1991-01-01		A pilot study of occupational and environmental risk factors for Parkinson's disease	Title: A pilot study of occupational and environmental risk factors for Parkinson's disease. Abstract: Increasingly, the etiology of Parkinson's disease (PD) has been linked to exposures to environmental toxicants. This epidemiologic pilot study used a self-administered questionnaire among 34 PD cases and 22 other neurology clinic control patients. All subjects were at least 40 years old. Risk factors investigated included occupation, well-water use, pesticide use, metal exposures, medical history, smoking, alcohol consumption, and drug use. Twenty-six percent of the male PD cases reported having been employed in farming versus eleven percent for male controls (OR = 3.1, 95% C.I. = 0.3 to 35). Sixteen percent of male cases versus none of the controls reported employment as welders. No clear trends involving exposure to either occupational or home pesticides emerged. In assessing occupational exposures to metals, aluminum and copper exposures tended to be more common among male cases than male controls. Additionally, as reported in other studies, smoking showed an inverse relationship with PD. Although the findings reported here are provocative, these results are statistically imprecise and must be interpreted cautiously because of the small number of subjects included in the study.	Exclude in full text screen	Yes	1	Y	Y	N	Y	Yes, the publication meets the criteria as it focuses on human subjects.	No. Although the abstract mentions possible links to environmental factors for Parkinson's disease, there is no mention of patients with diabetes mellitus.	Yes. This study is a pilot epidemiologic study that used a self-administered questionnaire among 34 PD cases and 22 other neurology clinic control patients to investigate potential occupational and environmental risk factors for Parkinson's disease. The study design is a case-control study.	Yes. This study involves patients with Parkinson's disease and investigates potential risk factors associated with the disease. The study population includes 34 PD cases and risk factors surveyed include occupation, well-water use, pesticide use, metal exposures, medical history, smoking, alcohol consumption, and drug use.	{ "answer of action 1": "No", "answer of action 2": "Yes", "answer of action 3": "No", "answer of action 4": "Yes", "answer of action 5": "No" }	Yes. This publication meets all the criteria. 1) It involves human research subjects since it mentions the study was conducted among PD cases and other neurology clinic control patients. 2) It is an epidemiologic pilot study, which is a type of observational study. 3) It involves patients with Parkinson's disease, as mentioned in the title. 4) It does not mention anything about patients with diabetes mellitus, so it is not clear whether it includes them or not. However, it meets the other criteria, so it can still be considered as meeting the given conditions.	{ "answer of action 1": "Yes", "answer of action 2": "Yes", "answer of action 3": "Yes" }	Yes	Yes, this study meets the criteria as it uses human subjects in the research, specifically 34 PD cases and 22 control patients from a neurology clinic who are all at least 40 years old. The study investigates various risk factors through the use of a self-administered questionnaire.	No, this study does not meet the criteria as it focuses on Parkinson's disease and its risk factors, without any mention of patients with diabetes mellitus.	Not sure. The study is a pilot study with a small sample size and uses a self-administered questionnaire. However, it seems to have a case-control design, comparing occupational and environmental risk factors between Parkinson's disease cases and control patients. The results are statistically imprecise due to the small number of subjects, which could affect its suitability.	Yes, this study meets the criteria as it involves patients with Parkinson's disease. The study investigates risk factors for PD, including occupational and environmental factors, among 34 PD cases and 22 control patients.	{ "answer of action 1": "Yes", "answer of action 2": "Yes", "answer of action 3": "No", "answer of action 4": "Yes", "answer of action 5": "No" }	No	{ "answer of action 1": "Yes", "answer of action 2": "Yes", "answer of action 3": "Yes" }	No	Y	Y	N	Y	No	No	Yes	Yes	Yes	Yes	Yes	No	NS	Yes	No	No	No	Yes	Yes	No
18945687	805	2008	2008-10-24	10.1093/aje/kwn273	Dietary iron intake and risk of Parkinson's disease	Title: Dietary iron intake and risk of Parkinson's disease. Abstract: Dietary iron is the most important source of iron stores. Several case-control studies have described the association of high dietary iron and Parkinson's disease, but prospective data are lacking. The authors prospectively followed 47,406 men and 76,947 women from the United States who provided information through a mailed questionnaire on their diet, medical history, and lifestyle practices between 1984 and 2000. The authors documented 422 new cases of Parkinson's disease. Total iron intake was not associated with an increased risk of Parkinson's disease (relative risk (RR) = 1.10, 95% confidence interval (CI): 0.74, 1.65; P(trend) = 0.84), but dietary nonheme iron intake from food was associated with a 30% increased risk of Parkinson's disease (RR = 1.27, 95% CI: 0.92, 1.76; P(trend) = 0.02). A secondary analysis revealed that Parkinson's disease risk was significantly increased among individuals with high nonheme iron and low vitamin C intakes (RR = 1.92, 95% CI: 1.14, 3.32; P(trend) = 0.002). Supplemental iron intake was associated with a borderline increase in Parkinson's disease risk among men. Although the authors' prospective data did not support an association between total iron intake (dietary and supplemental) and risk of Parkinson's disease, a 30% increased risk was associated with a diet rich in nonheme iron. This increase in risk was present in those who had low vitamin C intake.	Exclude in full text screen	Yes	1	Y	Y	N	Y	Not sure. While the publication does use humans as research subjects, it is unclear if the subjects are the only ones used or if animal subjects were also used.	No. The study is about Parkinson's disease, not diabetes mellitus.	Yes, this study meets the criteria as it is a prospective cohort study with the aim of investigating the association between dietary iron and Parkinson's disease, with a large sample size of both men and women, and the use of a mailed questionnaire to obtain information about diet, medical history and lifestyle practices.	Yes, this publication meets the criteria as it involves studying the association between dietary iron intake and risk of Parkinson's disease in a large population.	{'answer of action 1': 'Yes', 'answer of action 2': 'Yes', 'answer of action 3': 'No', 'answer of action 4': 'Yes', 'answer of action 5': 'No'}	No. This publication does not meet all the criteria. While it does involve patients with Parkinson's disease, it does not specify whether the study only used human subjects or whether it is a prospective or retrospective cohort study or a case-control study. Additionally, it also includes information on dietary iron intake, which is not one of the specified criteria. Therefore, the answer is no.	{'answer of action 1': 'Yes', 'answer of action 2': 'Yes', 'answer of action 3': 'Yes'}	Yes	Yes, the study meets the criteria as it involves a prospective follow-up of 47,406 men and 76,947 women from the United States, making human subjects the focus of the research.	No, the study does not meet the criteria as it focuses on the association between dietary iron intake and risk of Parkinson's disease, and not on patients with diabetes mellitus.	Yes, this study meets the criteria as it is a prospective cohort study. The authors prospectively followed 47,406 men and 76,947 women from the United States to investigate the association between dietary iron intake and Parkinson's disease risk.	Yes, this study meets the criteria as it involves a prospective analysis of data related to Parkinson's disease and its association with dietary iron intake.	{ "answer of action 1": "Yes", "answer of action 2": "Yes", "answer of action 3": "No", "answer of action 4": "Yes", "answer of action 5": "No" }	No	{ "answer of action 1": "Yes", "answer of action 2": "Yes", "answer of action 3": "Yes" }	Yes	NS	Y	N	Y	No	No	No	Yes	Yes	Yes	Yes	No	Yes	Yes	No	No	No	Yes	Yes	Yes
31019987	286	2019	2019-04-26	10.1002/acn3.732	Cardiovascular risk factors and Parkinson's disease in 500,000 Chinese adults	Title: Cardiovascular risk factors and Parkinson's disease in 500,000 Chinese adults. Abstract: The objectives of this study were to compare the risks of Parkinson's disease among those with versus those without prior stroke or heart disease at baseline in a prospective study of 0.5 million adults in China, and to examine associations of cardiovascular disease risk factors (cigarette smoking, hypertension, diabetes, obesity) with risk of Parkinson's disease. During an average of 11.5??years of follow-up of 503,497 middle-aged participants in the China Kadoorie Biobank study, 603 incident cases were hospitalized with a diagnosis of Parkinson's disease. Cox proportional hazards models were used to assess associations of history of heart disease or stroke with Parkinson's disease in all participants, and of cardiovascular disease risk factors with Parkinson's disease in a subset without prior cardiovascular disease. In this population the incidence rate of Parkinson's disease (mean [SD] age of cases, 61 [10] years) was 13.3 (95% confidence interval: 12.3-14.4) per 100,000 person-years. Incidence increased with age, and was higher in men than in women, and in urban than in rural residents. Prior stroke was associated with about twofold higher risk of Parkinson's disease (hazard ratio 1.94; 1.39-2.69). After adjustment for confounders in those without prior cardiovascular disease, a 5??kg/m<sup>2</sup> higher body mass index was associated with 17% (1.17; 1.03-1.34: <i>P??</i>=<i>??</i>0.019) higher risk of Parkinson's disease, but neither hypertension, diabetes, nor current cigarette smoking was significantly associated with Parkinson's disease. Prior stroke and adiposity were each associated with higher risks of Parkinson's disease, but none of the other cardiovascular disease risk factors were significantly associated with Parkinson's disease in this population.	Included after full text screen	Yes	0					No, this publication does not meet our criteria as it involves the study of cardiovascular disease risk factors, not solely human subjects.	No. While the study examines the association between cardiovascular risk factors (including diabetes) and Parkinson's disease in a large Chinese population, it does not specifically focus on patients with diabetes mellitus.	Yes, this study meets the criteria as it is a prospective cohort study. The study followed up a large number of participants over a long period of time to assess the association between cardiovascular risk factors and Parkinson's disease.	Yes. This publication meets the criteria as it involves patients with Parkinson's disease. The study examines risk factors for Parkinson's disease in a population of 503,497 middle-aged participants in China, including those with cardiovascular disease and those without. The study found that prior stroke and higher body mass index were both associated with higher risks of Parkinson's disease.	{ "answer of action 1": "No", "answer of action 2": "Yes", "answer of action 3": "No", "answer of action 4": "Yes", "answer of action 5": "No" }	Yes, this publication meets all the provided criteria. 1) It only uses humans as research subjects. 2) It is a prospective cohort study. 3) It involves patients with diabetes mellitus. 4) It involves patients with Parkinson's disease.	{"answer of action 1": "Yes", "answer of action 2": "Yes", "answer of action 3": "Yes"}	Yes									N	Y	N	Y	No	No	Yes	Yes	Yes	Yes
32934108	163	2020	2020-09-16	10.1136/jnnp-2020-323646	Parkinson's disease determinants, prediction and gene-environment interactions in the UK Biobank	Title: Parkinson's disease determinants, prediction and gene-environment interactions in the UK Biobank. Abstract: To systematically investigate the association of environmental risk factors and prodromal features with incident Parkinson's disease (PD) diagnosis and the interaction of genetic risk with these factors. To evaluate whether existing risk prediction algorithms are improved by the inclusion of genetic risk scores. We identified individuals with an incident diagnosis of PD (n=1276) and controls (n=500?€?406) in UK Biobank. We determined the association of risk factors with incident PD using adjusted logistic regression models. We constructed polygenic risk scores (PRSs) using external weights and selected the best PRS from a subset of the cohort (30%). The PRS was used in a separate testing set (70%) to examine gene-environment interactions and compare predictive models for PD. Strong evidence of association (false discovery rate <0.05) was found between PD and a positive family history of PD, a positive family history of dementia, non-smoking, low alcohol consumption, depression, daytime somnolence, epilepsy and earlier menarche. Individuals with the highest 10% of PRSs had increased risk of PD (OR 3.37, 95%?€?CI 2.41 to 4.70) compared with the lowest risk decile. A higher PRS was associated with earlier age at PD diagnosis and inclusion of the PRS in the PREDICT-PD algorithm led to a modest improvement in model performance. We found evidence of an interaction between the PRS and diabetes. Here, we used UK Biobank data to reproduce several well-known associations with PD, to demonstrate the validity of a PRS and to demonstrate a novel gene-environment interaction, whereby the effect of diabetes on PD risk appears to depend on background genetic risk for PD.	Included after full text screen	Yes	0					Yes, this publication meets the criteria as it only uses humans as research subjects.	No. This publication is focused on Parkinson's disease, not diabetes mellitus.	Yes. This publication meets the criteria as it is a prospective study that investigates the association of environmental risk factors with incident Parkinson's disease diagnosis and the interaction of genetic risk with these factors.	Yes. This publication involves patients with Parkinson's disease and investigates the association of environmental risk factors and genetic interactions in incident Parkinson's disease diagnosis.	{'answer of action 1': 'No', 'answer of action 2': 'Yes', 'answer of action 3': 'No', 'answer of action 4': 'Yes', 'answer of action 5': 'No'}	Yes, this publication meets all the criteria. 1. It only uses human as research subject. 2. It is a prospective or retrospective cohort study. 3. It involves patients with Parkinson's disease. 4. It does not involve patients with diabetes mellitus. Therefore, it meets all the given criteria.	{ "answer of action 1": "Yes", "answer of action 2": "Yes", "answer of action 3": "Yes" }	Yes									Y	Y	N	Y	No	No	Yes	Yes	Yes	Yes
29898968	348	2018	2018-06-15	10.1212/WNL.0000000000005771	Association between diabetes and subsequent Parkinson disease: A record-linkage cohort study	Title: Association between diabetes and subsequent Parkinson disease: A record-linkage cohort study. Abstract: To investigate the association between type 2 diabetes mellitus (T2DM) and subsequent Parkinson disease (PD). Linked English national Hospital Episode Statistics and mortality data (1999-2011) were used to conduct a retrospective cohort study. A cohort of individuals admitted for hospital care with a coded diagnosis of T2DM was constructed, and compared to a reference cohort. Subsequent PD risk was estimated using Cox regression models. Individuals with a coded diagnosis of cerebrovascular disease, vascular parkinsonism, drug-induced parkinsonism, and normal pressure hydrocephalus were excluded from the analysis. A total of 2,017,115 individuals entered the T2DM cohort and 6,173,208 entered the reference cohort. There were significantly elevated rates of PD following T2DM (hazard ratio [HR] 1.32, 95% confidence interval [CI] 1.29-1.35; <i>p</i> < 0.001). The relative increase was greater in those with complicated T2DM (HR 1.49, 95% CI 1.42-1.56) and when comparing younger individuals (HR 3.81, 95% CI 2.84-5.11 in age group 25-44 years). We report an increased rate of subsequent PD following T2DM in this large cohort study. These findings may reflect shared genetic predisposition and/or disrupted shared pathogenic pathways with potential clinical and therapeutic implications.	Included after full text screen	Yes	0					Yes, this publication meets the criteria as it only studies human subjects.	Yes, this publication meets our criteria as it involves patients with type 2 diabetes mellitus and investigates its association with Parkinson disease.	Yes, this publication meets the criteria. It is a retrospective cohort study that investigates the association between type 2 diabetes mellitus and subsequent Parkinson disease, using linked national hospital episode statistics and mortality data. The authors constructed a cohort of individuals with T2DM and a reference cohort, and estimated subsequent PD risk using Cox regression models. They reported an increased rate of subsequent PD following T2DM in this large cohort study.	Yes, this publication meets our criteria as it involves individuals with Parkinson's disease and investigates the association between type 2 diabetes mellitus and subsequent Parkinson's disease.	{ "answer of action 1": "Yes", "answer of action 2": "Yes", "answer of action 3": "Yes", "answer of action 4": "No", "answer of action 5": "No" }	Yes, the publication meets all the given criteria. 1) It only uses humans as research subjects. 2) It is a retrospective cohort study. 3) It involves patients with diabetes mellitus. 4) It does not involve patients with Parkinson's disease.	{'answer of action 1': 'Yes', 'answer of action 2': 'Yes', 'answer of action 3': 'Yes'}	Yes									Y	Y	Y	Y	Yes	No	Yes	Yes	Yes	Yes
28099356	431	2017	2017-01-19	10.1097/MD.0000000000005921	Increased risk of Parkinson disease with diabetes mellitus in a population-based study	Title: Increased risk of Parkinson disease with diabetes mellitus in a population-based study. Abstract: This nationwide population-based study investigated the risk of Parkinson disease (PD) in relation to diabetes mellitus (DM) through the National Health Insurance Research Database in Taiwan.A retrospective study was conducted, consisting of 36,294 patients who were newly diagnosed with DM between January 1, 2000 and December 31, 2006 and 108,882 individuals without DM as healthy controls from insurance claims data from Taiwan's National Health Research Institutes Dataset. The subjects were followed up until December 31, 2011 or until the first manifestation of PD. The hazard ratio (HR) of DM for PD incidence was estimated by Cox proportional hazard regression model.Compared with the non-DM cohort, the incidence density rate of PD was 1.36-fold higher in the DM cohort (1.53 vs 2.08 per 1000 person-years) with an adjusted HR of 1.19 (95% confidence interval?€?=?€?1.08-1.32) after adjusting for age, sex, comorbidities, and medication use. The adjusted HR of PD for DM with a larger magnitude was observed in females (1.29, 1.12-1.49); individuals age 65 years and older (1.20, 1.06-1.35); those without schizophrenia (1.20, 1.08-1.33), bipolar disorder (1.20, 1.08-1.33), hypertension (1.18, 1.06-1.32), hyperlipidemia (1.21, 1.09-1.34), chronic obstructive pulmonary disease (1.19, 1.06-1.32), coronary artery disease (1.22, 1.09-1.36), stroke (1.23, 1.10-1.37), asthma (1.20, 1.08-1.34), flunarizine use (1.21, 1.08-1.35), zolpidem use (1.16, 1.04-1.30), Charlson comorbidity index score of 0 (1.23, 1.08-1.40), and those using metoclopramide (1.35, 1.14-1.60) and zolpidem (1.46, 1.12-1.90).DM increased the risk of PD during a mean follow-up of 7.3 years. Further mechanistic research on the effect of DM on PD is needed.	Included after full text screen	Yes	0					Not sure. The publication does not expressly state the use of humans as research subjects, but it talks about utilizing a health insurance research database with data from Taiwanese individuals. It is possible that this includes data from human subjects, but it is not explicit.	Yes, this publication meets the criteria as it involves patients with diabetes mellitus. The study investigated the risk of Parkinson disease in relation to diabetes mellitus in Taiwan's National Health Research Institutes Dataset. A retrospective study was conducted, consisting of 36,294 patients who were newly diagnosed with DM. The study concluded that DM increased the risk of Parkinson disease during a mean follow-up of 7.3 years.	Yes. This is a retrospective cohort study that meets the criteria. The study investigated the risk of Parkinson disease in relation to diabetes mellitus. The subjects were followed up until the first manifestation of PD. The researchers used the Cox proportional hazard regression model to estimate the hazard ratio of DM for PD incidence, and the study has a mean follow-up of 7.3 years.	Yes, this study meets the criteria as it involves patients with Parkinson's Disease.	{'answer of action 1': 'Yes', 'answer of action 2': 'Yes', 'answer of action 3': 'Yes', 'answer of action 4': 'No', 'answer of action 5': 'No'}	Yes, this publication meets all the criteria. 1) It only uses human subjects as the study population. 2) It is a retrospective cohort study. 3) It involves patients with diabetes mellitus. 4) It involves patients with Parkinson's disease.	{ "answer of action 1": "Yes", "answer of action 2": "Yes", "answer of action 3": "Yes" }	Yes									NS	Y	Y	Y	Yes	No	Yes	Yes	Yes	Yes
31464350	263	2019	2019-08-30	10.1002/ana.25564	Associations between cerebrovascular risk factors and parkinson disease	Title: Associations between cerebrovascular risk factors and parkinson disease. Abstract: To determine whether cerebrovascular risk factors are associated with subsequent diagnoses of Parkinson disease, and whether these associations are similar in magnitude to those with subsequent diagnoses of Alzheimer disease. This was a retrospective cohort study using claims data from a 5% random sample of Medicare beneficiaries from 2008 to 2015. The exposures were stroke, atrial fibrillation, coronary disease, hyperlipidemia, hypertension, sleep apnea, diabetes mellitus, heart failure, peripheral vascular disease, chronic kidney disease, chronic obstructive pulmonary disease, valvular heart disease, tobacco use, and alcohol abuse. The primary outcome was a new diagnosis of idiopathic Parkinson disease. The secondary outcome was a new diagnosis of Alzheimer disease. Marginal structural Cox models adjusting for time-dependent confounding were used to characterize the association between exposures and outcomes. We also evaluated the association between cerebrovascular risk factors and subsequent renal colic (negative control). Among 1,035,536 Medicare beneficiaries followed for a mean of 5.2?€?years, 15,531 (1.5%) participants were diagnosed with Parkinson disease and 81,974 (7.9%) were diagnosed with Alzheimer disease. Most evaluated cerebrovascular risk factors, including prior stroke (hazard ratio = 1.55; 95% confidence interval = 1.39-1.72), were associated with the subsequent diagnosis of Parkinson disease. The magnitudes of these associations were similar, but attenuated, to the associations between cerebrovascular risk factors and Alzheimer disease. Confirming the validity of our analytical model, most cerebrovascular risk factors were not associated with the subsequent diagnosis of renal colic. Cerebrovascular risk factors are associated with Parkinson disease, an effect comparable to their association with Alzheimer disease. ANN NEUROL 2019;86:572-581.	Included after full text screen	Yes	0					No, this publication does not meet our criteria as it includes the use of Medicare beneficiaries claims data for research rather than directly studying human subjects.	No. The study evaluates the association between cerebrovascular risk factors and Parkinson disease and Alzheimer disease. While diabetes mellitus is one of the exposures evaluated, the study is not specifically focused on patients with diabetes mellitus and may include patients without diabetes mellitus.	Yes, this publication meets the criteria. It is a retrospective cohort study that explores the association between cerebrovascular risk factors and subsequent diagnosis of idiopathic Parkinson disease. It also uses a negative control to confirm the validity of their analytical model.	Yes. This study involves patients with Parkinson's disease and investigates the association between cerebrovascular risk factors and subsequent diagnoses of Parkinson disease.	{ "answer of action 1": "Yes", "answer of action 2": "Yes", "answer of action 3": "Yes", "answer of action 4": "Yes", "answer of action 5": "Yes" }	Yes, this publication meets all the given criteria. 1. It only uses humans as research subjects since it used claims data from Medicare beneficiaries. 2. It is a retrospective cohort study. 3. It involves patients with diabetes mellitus as one of the cerebrovascular risk factors evaluated. 4. It does not mention any involvement of patients with Parkinson's disease.	{'answer of action 1': 'Yes', 'answer of action 2': 'Yes', 'answer of action 3': 'Yes'}	Yes									N	Y	N	Y	No	Yes	Yes	Yes	Yes	Yes
31722376	244	2020	2019-11-14	10.1093/ije/dyz230	Occupational exposure to chronic ionizing radiation increases risk of Parkinson's disease incidence in Russian Mayak workers	Title: Occupational exposure to chronic ionizing radiation increases risk of Parkinson's disease incidence in Russian Mayak workers. Abstract: Patients receiving radiotherapy demonstrate cognitive deficits, impairment of neurogenesis and neurovascular damage developing as late side effects of radiation exposure to the head. In light of the increasing use of diagnostic radiological procedures, epidemiological data raise concerns about possible harmful effects of low-level radiation on the human brain. A series of studies of chronically exposed Russian nuclear workers have provided information on risks of cancer and non-cancer diseases. This study aimed to assess the risk of Parkinson's-disease (PD) incidence in a cohort of workers occupationally exposed to chronic radiation. The cohort comprised workers of a Russian nuclear production facility who were first employed in 1948-1982 and followed up until the end of 2013 (22??377 individuals; 25% female). Using the AMFIT module of EPICURE software, relative risk and excess relative risk per unit dose (ERR/Gy) were calculated based on maximum likelihood. A linear association was found between PD incidence and cumulative ??-dose after adjusting for sex and attained age [ERR/Gy = 1.02 (95% confidence interval, 0.59 to 1.63, p?€?=?€?5.44 ?? 10-5)]. The ERR/Gy of external radiation for PD incidence was stable after adjusting for neutron dose (ERR/Gy = 1.03; 95% confidence interval: 0.59 to 1.67, p?€?=?€?6.86 ?? 10-5). The risk increased with increasing lag period and decreased notably after adjusting for body mass index, smoking and alcohol consumption. Additional adjustments for hypertension, gout, gastric ulcer, head injuries with loss of awareness and diabetes mellitus did not affect the risk estimate. This study is the first to suggest that PD is associated with prolonged occupational external ??-ray exposure.	Included after full text screen	Yes	0					Yes, this study does meet our criteria as it only uses human subjects (Russian nuclear workers) for its research on Parkinson's disease and their exposure to chronic ionizing radiation.	Not sure. The abstract mentions diabetes mellitus as one of the conditions that they adjusted for, but it is not clear whether patients with diabetes mellitus were included in the study population. More information is needed to make a definite determination.	Yes. This publication meets our criteria as it is a retrospective cohort study.	Yes, this publication meets the criteria as it involves patients with Parkinson's disease.	{ "answer of action 1": "Yes", "answer of action 2": "Yes", "answer of action 3": "No", "answer of action 4": "Yes", "answer of action 5": "No" }	Yes, this publication meets all the criteria. 1) The study only uses humans as research subjects as it involves Russian nuclear workers. 2) The study is a retrospective cohort study as it follows up the cohort of workers from 1948-1982 until the end of 2013. 3) The study involves patients with Parkinson's disease, which meets the criteria. 4) The study does not involve patients with diabetes mellitus, so it does not meet that specific criterion.	{ "answer of action 1": "Yes", "answer of action 2": "Yes", "answer of action 3": "Yes" }	Yes									Y	Y	NS	Y	Yes	No	Yes	Yes	Yes	Yes
21378214	747	2011	2011-03-08	10.2337/dc10-1922	Diabetes and risk of Parkinson's disease	Title: Diabetes and risk of Parkinson's disease. Abstract: To investigate the relationship between diabetes and future risk of Parkinson's disease (PD) among older U.S. adults. A prospective study of self-reported diabetes in 1995 and 1996 in relation to PD diagnosed after 1995 among 288,662 participants of the National Institutes of Health-AARP Diet and Health Study. Multivariate odds ratio (OR) and 95% CI were derived from logistic regression models. A total of 1,565 participants with PD diagnosed after 1995 were included in the analysis. After adjustment for potential confounders, PD risk was ???40% higher (OR = 1.41 [95% CI 1.20-1.66]) among diabetic patients than among participants without diabetes. Further analysis showed that the risk elevation was largely limited to individuals who had diabetes for more than 10 years at the time of baseline survey (1.75 [1.36-2.25]). The association with diabetes was seen for both participants with PD diagnosed between 1995 and 1999 and participants with PD diagnosed after 2000. In addition, similar results were obtained after excluding participants with stroke, heart disease, cancers, or poor or fair health status and in subgroup analyses by age, sex, smoking status, and coffee consumption. This large study showed that diabetes was associated with a higher future risk of PD and the nature of this association warrants further investigation.	Included after full text screen	Yes	0					Yes, this publication meets our criteria because it only uses human subjects as research participants.	Yes, this publication meets the criteria as it investigates the relationship between diabetes and future risk of Parkinson's disease among older U.S. adults. It involves patients with diabetes mellitus and provides evidence of a higher future risk of PD.	Yes. This is a prospective cohort study investigating the association between diabetes and future risk of Parkinson's disease.	No, this study does not meet the criteria as it investigates the relationship between diabetes and risk of Parkinson's disease, but it doesn't involve patients with Parkinson's disease.	{ "answer of action 1": "Yes", "answer of action 2": "Yes", "answer of action 3": "Yes", "answer of action 4": "No", "answer of action 5": "No" }	Yes, this publication meets all the criteria. (1) It studies only humans as research subjects. (2) It is a prospective cohort study as it investigates the relationship between self-reported diabetes in 1995 and 1996 and the risk of Parkinson's disease diagnosed after 1995 among the participants of the National Institutes of Health-AARP Diet and Health Study. (3) It involves patients with diabetes mellitus as it compares the risk of Parkinson's disease among diabetic patients and participants without diabetes. (4) It involves patients with Parkinson's disease as it examines the association between diabetes and the risk of Parkinson's disease. Therefore, this publication meets all the mentioned criteria.	{ "answer of action 1": "Yes", "answer of action 2": "Yes", "answer of action 3": "Yes" }	Yes									Y	Y	Y	N	No	No	Yes	No	Yes	Yes
17761552	835	2007	2007-09-01	10.1212/01.wnl.0000271883.45010.8a	Hypertension, hypercholesterolemia, diabetes, and risk of Parkinson disease	Title: Hypertension, hypercholesterolemia, diabetes, and risk of Parkinson disease. Abstract: To determine whether history of hypertension, hypercholesterolemia, or diabetes is associated with risk of Parkinson disease (PD). Prospective study among participants in two large cohorts: the Nurses' Health Study (121,046 women) and the Health Professionals Follow-up Study (50,833 men). Mean duration of follow-up was 22.9 years in women, aged 30 to 55 years at baseline, and 12.6 years in men, aged 40 to 75 years at baseline. Relative risks (RRs) of PD were estimated from a Cox proportional hazards model adjusting for potential confounders. We identified a total of 530 incident cases of PD during the follow-up. Risk of PD was not associated with self-reported history of hypertension (RR = 0.96, 95% CI = 0.80 to 1.15), high cholesterol (RR = 0.98, 95% CI = 0.82 to 1.19), or diabetes (RR = 1.04, 95% CI = 0.74 to 1.46), after adjusting for age and smoking in pack-years. Risk of PD decreased modestly with increasing levels of self-reported total cholesterol (RR for a 50-mg/dL increase in total cholesterol = 0.86, 95% CI = 0.78 to 0.95, p for trend = 0.02), but use of cholesterol-lowering drugs was not associated with PD risk (RR comparing users with nonusers = 0.85, 95% CI = 0.59 to 1.23). Among individuals with PD, systolic blood pressure was similar to noncases up to the time of diagnosis but declined afterward. Results of this large prospective study suggest that Parkinson disease risk is not significantly related to history of hypertension, hypercholesterolemia, or diabetes but may modestly decline with increasing blood cholesterol levels.	Included after full text screen	Yes	0					Yes, this publication meets the criteria as it is a prospective study that used human participants without involving any non-human research subjects.	No. This publication does not meet our criteria because it does not specifically involve patients with diabetes mellitus. Although diabetes is mentioned in the study, it is only one of the three conditions investigated in relation to risk of Parkinson disease and does not include any specific findings related to diabetes.	Yes. This publication is a prospective study.	Yes. This publication meets the criteria as it involves patients with Parkinson's disease. The publication investigates the relationship between history of hypertension, hypercholesterolemia, or diabetes and risk of Parkinson disease (PD).	{ "answer of action 1": "Yes", "answer of action 2": "Yes", "answer of action 3": "No", "answer of action 4": "No", "answer of action 5": "No" }	Yes, this publication meets all the specified criteria. 1) It studies humans as research subjects: The study is conducted among participants from the Nurses' Health Study and the Health Professionals Follow-up Study, which include women and men, respectively. 2) It is a prospective cohort study: The study follows participants over a period of time (22.9 years for women and 12.6 years for men) and analyzes the relationship between hypertension, hypercholesterolemia, and diabetes with the risk of Parkinson's disease. 3) It involves patients with diabetes mellitus: The study examines the association between diabetes and the risk of Parkinson's disease. 4) It involves patients with Parkinson's disease: The main focus of the study is to determine the risk of Parkinson's disease associated with hypertension, hypercholesterolemia, and diabetes.	{ "answer of action 1": "Yes", "answer of action 2": "Yes", "answer of action 3": "Yes" }	Yes									Y	Y	N	Y	No	No	Yes	Yes	Yes	Yes
21739472	728	2011	2011-07-09	10.1002/mds.23855	Obesity, diabetes, and risk of Parkinson's disease	Title: Obesity, diabetes, and risk of Parkinson's disease. Abstract: The aim of this work was to investigate whether obesity and diabetes are related to risk of Parkinson's disease. We prospectively followed 147,096 participants in the Cancer Prevention Study II Nutrition Cohort from 1992 to 2005. Participants provided information on anthropometric variables and medical history at baseline and on waist circumference in 1997. Incident cases of Parkinson's disease (n = 656) were confirmed by treating neurologists and medical record review. Relative risks were estimated using proportional hazards models, adjusting for age, gender, smoking, and other risk factors. Neither body mass index nor waist circumference significantly predicted Parkinson's disease risk. Relative risk comparing individuals with a baseline body mass index of ??? 30 to those with a body mass index <23 was 1.00 (95% confidence interval: 0.75, 1.34; P trend: 0.79), and that comparing individuals with a waist circumference in the top category (??? 40.3 inches in men and ??? 35 inches in women) to those in the bottom category (<34.5 inches in men and <28 inches in women) was 1.35 (95% confidence interval: 0.95, 1.93; P trend: 0.08). History of diabetes was not significantly associated with Parkinson's disease risk (combined relative risks = 0.88; 95% confidence interval: 0.62, 1.25; P heterogeneity = 0.96). In addition, neither body mass index at age 18 nor changes in weight between age 18 and baseline were significantly associated with Parkinson's disease risk. The results did not differ significantly by gender. Our results do not provide evidence for a relationship between body mass index, weight change, waist circumference, or baseline diabetes and risk of Parkinson's disease.	Included after full text screen	Yes	0					Yes. This study only uses human as research subjects.	Yes, this publication does not meet our criteria as it does not involve patients with diabetes mellitus.	Yes. This study is a prospective cohort study.	Yes. This publication involves a study on patients with Parkinson's disease.	{ "answer of action 1": "Yes", "answer of action 2": "Yes", "answer of action 3": "No", "answer of action 4": "Yes", "answer of action 5": "No" }	Yes, this publication meets all the criteria. It is a prospective cohort study that only uses humans as research subjects and involves patients with both diabetes mellitus and Parkinson's disease.	{ "answer of action 1": "Yes", "answer of action 2": "Yes", "answer of action 3": "Yes" }	Yes									Y	Y	Y	Y	Yes	No	Yes	Yes	Yes	Yes
34216937	60	2021	2021-07-03	10.1016/j.parkreldis.2021.06.002	Prediabetes, type 2 diabetes mellitus and risk of Parkinson's disease: A population-based cohort study	Title: Prediabetes, type 2 diabetes mellitus and risk of Parkinson's disease: A population-based cohort study. Abstract: Association of type 2 diabetes mellitus (T2D) with subsequent Parkinson's disease (PD) has supported the link between glucose metabolism and PD. We assessed the risk of PD not only in T2D but also in prediabetes. We conducted a retrospective cohort study of the population attended in primary care centres of the Catalan Health Institute in Catalonia between 2006 and 2018. The data were obtained from the Information System for Research in Primary Care (SIDIAP). We created a cohort of T2D and prediabetes patients (HbA1c?€?????€?5.7-6.4% without antidiabetic drugs or previous T2D diagnosis) and compared to a reference cohort. The outcome was PD diagnosis and we excluded PD before or during the first year of follow-up. We used multivariate Cox regression models to calculate hazard ratios (HR) and 95% confidence intervals (95%CI). We excluded subjects with atypical and secondary parkinsonisms. The exposed cohorts comprised of 281.153 patients with T2D and 266.379 with prediabetes and a reference cohort of 2.556.928 subjects. T2D and prediabetes were associated with higher risk of PD (HRadjusted 1.19, 95%CI 1.13-1.25, and 1.07, 1.00-1.14; respectively). In analyses stratified by sex, prediabetes was only associated with PD risk in women (1.12, 1.03-1.22 vs. 1.01, 0.99-1.10 in men). When analysis was stratified by age, T2D and prediabetes were associated with a greater PD risk both in women (2.36, 1.96-2.84 and 2.10, 1.70-2.59 respectively) and men (1.74, 1.52-2.00 and 1.90, 1.57-2.30 respectively) below 65 years-old. We report for the first time that prediabetes increases the odds of subsequent PD and replicate the association with established T2D. Both associations predominate in women and young individuals.	Included after full text screen	Yes	0					No, this publication does not meet the criteria as it uses human subjects with T2D and prediabetes as well as a reference cohort, but does not exclusively focus on humans.	Yes, this publication meets the criteria as it involves patients with type 2 diabetes mellitus and prediabetes.	Yes, this publication meets the criteria as it is a retrospective cohort study.	Yes, this publication meets our criteria as it involves patients with Parkinson's disease. The study assesses the risk of Parkinson's disease in patients with prediabetes and type 2 diabetes mellitus by conducting a retrospective cohort study. Patients with atypical and secondary parkinsonisms were excluded. The results suggest that both prediabetes and type 2 diabetes mellitus are associated with a higher risk of Parkinson's disease. The study also stratified the analysis by sex and age and found that both associations predominate in women and young individuals.	{ "answer of action 1": "Yes", "answer of action 2": "Yes", "answer of action 3": "Yes", "answer of action 4": "Yes", "answer of action 5": "Yes" }	Yes, this publication meets all the provided criteria. It is a population-based cohort study that uses human subjects, specifically patients with diabetes mellitus (both type 2 diabetes and prediabetes), and it also involves patients with Parkinson's disease.	{'answer of action 1': 'Yes', 'answer of action 2': 'Yes', 'answer of action 3': 'Yes'}	Yes									N	Y	Y	Y	No	Yes	Yes	Yes	Yes	Yes
18599528	814	2008	2008-07-05	10.2337/dc08-0688	Prospective cohort study of type 2 diabetes and the risk of Parkinson's disease	Title: Prospective cohort study of type 2 diabetes and the risk of Parkinson's disease. Abstract: To evaluate the association between type 2 diabetes and newly reported Parkinson's disease. Our study included 21,841 participants in the Physicians' Health Study, a cohort of U.S. male physicians. Diabetes and Parkinson's disease were self-reported via questionnaire. We used time-varying Cox regression to calculate adjusted relative risk (RR) for Parkinson's disease. Over 23 years, 556 individuals with Parkinson's disease were identified. Subjects with diabetes had an increased Parkinson's disease risk (multivariable-adjusted RR 1.34 [95% CI 1.01-1.77]). The association remained significant after exclusion of those with known vascular disease. The diagnosis of diabetes was clustered around the diagnosis of Parkinson's disease and was more apparent among men with short diabetes duration and those without complications from diabetes. Results of this large prospective study in men do not suggest that diabetes is a preceding risk factor for Parkinson's disease. Whether the positive association may be explained by ascertainment bias or a common underlying biological mechanism remains to be established.	Included after full text screen	Yes	0					No. This publication used male physicians as research subjects, but it did not specify if they exclusively used human subjects.	Not sure. While the study did involve participants with diabetes, the primary objective was to evaluate the association between diabetes and Parkinson's disease, and diabetes was not the main focus of the study.	Yes, this publication is a prospective cohort study. It meets our criteria.	No. This publication discusses the relationship between type 2 diabetes and Parkinson's disease, but it does not directly involve patients with Parkinson's disease. It instead involves participants from the Physicians' Health Study, a cohort of U.S. male physicians.	{"answer of action 1": "Yes", "answer of action 2": "Yes", "answer of action 3": "No", "answer of action 4": "Yes", "answer of action 5": "No"}	Yes, the publication meets all the given criteria. Reasoning: 1) The study only uses human participants, as it involves a cohort of U.S. male physicians. 2) The study is a prospective cohort study, as it uses time-varying Cox regression to calculate adjusted relative risk (RR) for Parkinson's disease. 3) The study involves patients with diabetes mellitus, as it examines the association between type 2 diabetes and Parkinson's disease. 4) The study involves patients with Parkinson's disease, as it aims to evaluate the risk of Parkinson's disease in individuals with type 2 diabetes.	{ "answer of action 1": "Yes", "answer of action 2": "Yes", "answer of action 3": "Yes" }	Yes									N	Y	NS	N	No	No	Yes	No	Yes	Yes
29982669	340	2018	2018-07-09	10.1210/jc.2017-02774	Association Between Diabetic Retinopathy and Parkinson Disease: The Korean National Health Insurance Service Database	Title: Association Between Diabetic Retinopathy and Parkinson Disease: The Korean National Health Insurance Service Database. Abstract: Studies have shown an association between diabetes and Parkinson disease (PD). The retina is a part of the central nervous system; it was proposed that diabetic retinopathy (DR) and PD share common pathophysiology of dopamine deficiency. However, no epidemiologic studies have investigated the relationship between these two diseases. We assessed the association between DR and incident PD using a population-based database. Using the Korean National Health Insurance Service database, 14,912,368 participants who underwent regular health checkup from 2005 to 2008 were included. Subjects were classified into non-diabetes, diabetes without DR, and diabetes with DR groups at baseline and followed up until the date of PD incidence, death, or 31 December 2013. Cox proportional hazards regression analysis was used to evaluate the association between DR and incident PD. During the period, 34,834 subjects were newly diagnosed with PD. The incidence of PD was 2.74, 8.39, and 15.51 per 10,000 person-years for the non-diabetes, diabetes without DR, and diabetes with DR groups, respectively. In multivariate Cox proportional hazard models, DR groups were associated with significantly higher risk of PD than non-diabetes or diabetes without DR groups even after adjusting for age, sex, fasting plasma glucose level, insulin usage, and other possible risk factors. Concurrent DR was associated with an increased risk of incident PD. Future studies are necessary to investigate the mechanism of increased risk of PD in DR including dopamine deficiency in the central nervous system and long-lasting poor glycemic control.	Included after full text screen	Yes	0					Yes, the publication meets the criteria as it used only human participants and did not experiment on any other species.	Yes. This publication meets the criteria as it involves patients with diabetes mellitus. The study investigated the association between diabetic retinopathy (DR) and Parkinson disease (PD) in a population-based database, where subjects were classified into non-diabetes, diabetes without DR, and diabetes with DR groups at baseline and followed up until the date of PD incidence.	Yes, this publication meets the criteria as it is a cohort study.	Yes. This publication involves patients with Parkinson's disease as the outcome of interest and investigates the association with diabetic retinopathy, but focuses on the general population rather than a specific sample of patients with Parkinson's disease.	{ "answer of action 1": "Yes", "answer of action 2": "Yes", "answer of action 3": "Yes", "answer of action 4": "No", "answer of action 5": "No" }	Yes, this publication meets all the criteria. 1) It studies human subjects: The publication uses the Korean National Health Insurance Service database, which includes a large number of participants who underwent regular health checkups. 2) It is a retrospective cohort study: The study follows the participants from 2005 to 2013 and assesses the association between diabetic retinopathy (DR) and incident Parkinson's disease (PD). 3) It involves patients with diabetes mellitus: The study categorizes the participants into non-diabetes, diabetes without DR, and diabetes with DR groups, and evaluates the association between DR and PD. 4) It involves patients with Parkinson's disease: The study investigates the association between DR and incident PD. Therefore, this publication meets all the criteria.	{ "answer of action 1": "Yes", "answer of action 2": "Yes", "answer of action 3": "Yes" }	Yes									Y	Y	Y	Y	Yes	No	Yes	Yes	Yes	Yes
32611610	197	2020	2020-07-03	10.2337/dc19-0760	Association Between Glycemic Status and the Risk of Parkinson Disease: A Nationwide Population-Based Study	Title: Association Between Glycemic Status and the Risk of Parkinson Disease: A Nationwide Population-Based Study. Abstract: Previous studies have suggested that diabetes increases the risk of Parkinson disease (PD); however, this has not been conclusively established. We analyzed the risk of PD based on baseline glucose tolerance status in a large-scale cohort representative of the general Korean population. This analysis was performed in a cohort of 15,168,021 adults aged ???40 years who underwent health checkups under the National Health Insurance Service between January 2009 and December 2010. The clinical course of subjects was monitored until December 2016. Subjects were classified into the following groups: no diabetes, impaired fasting glucose (IFG), diabetes duration <5 years, and diabetes duration ???5 years. We analyzed the adjusted hazard ratio of PD for each group. During the observation period of 49,076,148.74 person-years, PD occurred in 31,577 patients. Compared with the nondiabetes group, the adjusted hazard ratio was 1.038 (95% CI, 1.009-1.067) in the IFG group, 1.185 (95% CI, 1.143-1.229) in the diabetes duration <5 years group, and 1.618 (95% CI, 1.566-1.672) in the diabetes duration ???5 years group. These results were consistent with those of the subgroup analysis, and the presence of diabetes further increased the risk of PD regardless of comorbidities such as cardiovascular, cerebrovascular, and chronic kidney diseases. This population-based cohort study suggests that diabetes is an independent risk factor for PD.	Included after full text screen	Yes	0					No. The study involves analyzing the association between glycemic status and Parkinson's disease in a large-scale cohort representative of the general Korean population. Even though only human subjects were used, the study does not meet the criteria as it involves analyzing the association between diseases.	Yes, this publication meets the criteria as it involves patients with diabetes mellitus as part of a population-based cohort study that suggests diabetes is an independent risk factor for PD.	Yes. This publication is a nationwide population-based study that is both prospective and cohort, which meets the criteria. The study is designed to analyze the association between glycemic status and the risk of Parkinson disease in a large-scale cohort representative of the general Korean population. The clinical course of subjects was monitored until December 2016. Thus, it qualifies as a cohort study.	Yes. This study involves patients with Parkinson's disease and explores the association between diabetes and the risk of developing Parkinson's disease.	{"answer of action 1": "Yes", "answer of action 2": "Yes", "answer of action 3": "Yes", "answer of action 4": "No", "answer of action 5": "No"}	Yes, this publication meets all the stated criteria. 1) The study uses humans as research subjects. 2) The study is a large-scale cohort study, which is a prospective study design. 3) The study involves patients with diabetes mellitus. 4) The study analyzes the association between glycemic status and the risk of Parkinson's disease, thus involving patients with Parkinson's disease.	{ "answer of action 1": "Yes", "answer of action 2": "Yes", "answer of action 3": "Yes" }	Yes									N	Y	Y	Y	No	No	Yes	Yes	Yes	Yes
17526817	846	2007	2007-05-29	10.2337/dc07-0361	Prevalence of nonalcoholic fatty liver disease and its association with cardiovascular disease among type 2 diabetic patients: response to Targher et al. and Hu et al	Title: Prevalence of nonalcoholic fatty liver disease and its association with cardiovascular disease among type 2 diabetic patients: response to Targher et al. and Hu et al. Abstract: N o a b s t r a c t f o u n d	Exclude in title and abstract screen	No	0					Not sure. Since there is no abstract found, it is not clear whether the study only used humans as research subjects or not.	Not sure. The title suggests it may involve patients with diabetes mellitus, but without an abstract it's unclear.	Not sure. There is no abstract provided to determine the type of study conducted.	Not sure. The title doesn't provide enough information to make a determination, and there is no abstract available.	{ "answer of action 1": "No", "answer of action 2": "No", "answer of action 3": "Yes", "answer of action 4": "No", "answer of action 5": "No" }	Not sure. The title suggests that the publication may involve patients with diabetes mellitus, but since there is no abstract available, we cannot confirm if it meets all the specified criteria.	{ "answer of action 1": "No", "answer of action 2": "No", "answer of action 3": "No" }	No									NS	NS	NS	NS	Yes	No	NS	Yes	No	No
4716218	1033	1973	1973-07-01		Parkinson's disease. Genetic analysis and evidence of a multifactorial etiology	Title: Parkinson's disease. Genetic analysis and evidence of a multifactorial etiology. Abstract: N o a b s t r a c t f o u n d	Exclude in title and abstract screen	No	0					Not Sure. Without an abstract, it is difficult to determine if the study meets our criteria or not.	Not sure. The given publication does not have an abstract available to determine whether it involves patients with diabetes mellitus.	Not sure. The title suggests the study may involve genetic analysis, but since there is no abstract available, it is unclear whether the study meets our criteria for study design.	Not sure. The title suggests that the publication may discuss Parkinson's disease, but without an abstract it is impossible to determine if patients with Parkinson's were involved in the study.	{ "answer of action 1": "No", "answer of action 2": "No", "answer of action 3": "No", "answer of action 4": "No", "answer of action 5": "No" }	Not sure. Since there is no abstract provided, it is not possible to determine if the publication meets the criteria.	{ "answer of action 1": "No", "answer of action 2": "No", "answer of action 3": "No" }	No									NS	NS	NS	NS	Yes	No	NS	Yes	No	No
27927819	441	2016	2016-12-09	10.7861/clinmedicine.16-6-545	Managing complex long-term conditions and multimorbidity	Title: Managing complex long-term conditions and multimorbidity. Abstract: N o a b s t r a c t f o u n d	Exclude in title and abstract screen	No	0					Not sure. Without an abstract, it is difficult to determine if the study meets the criteria of using only humans as research subjects.	Not sure. Without an abstract, it is difficult to know if the publication involves patients with diabetes mellitus.	Not sure. Without an abstract, it is difficult to determine the study design used in this publication.	Not sure. Without an abstract, it is difficult to determine whether the publication meets our criteria or not.	{ "answer of action 1": "No", "answer of action 2": "No", "answer of action 3": "No", "answer of action 4": "No", "answer of action 5": "No" }	Not sure. There is not enough information provided in the title and abstract to determine if the publication meets all the criteria.	{ "answer of action 1": "No", "answer of action 2": "No", "answer of action 3": "No" }	No									NS	NS	NS	NS	Yes	No	NS	Yes	No	No
6032069	1038	1967	1967-01-01		Neurological disease on Guam. A review of past and present investigations	Title: Neurological disease on Guam. A review of past and present investigations. Abstract: N o a b s t r a c t f o u n d	Exclude in title and abstract screen	No	0					Not sure. There is not enough information in the given text to determine whether the study meets our criteria or not.	Not sure. The title provides insufficient information to determine if the study involves patients with diabetes mellitus. However, the absence of an abstract suggests it is unlikely to be relevant.	Not sure. Since there is no abstract available, we cannot determine the study design or type of research.	Not sure. Without an abstract, it's difficult to determine if the publication involves patients with Parkinson's disease.	{ "answer of action 1": "No", "answer of action 2": "No", "answer of action 3": "No", "answer of action 4": "No", "answer of action 5": "No" }	Not sure. Since there is no abstract available, it is not possible to determine if the publication meets the criteria.	{ "answer of action 1": "No", "answer of action 2": "Unclear", "answer of action 3": "No" }	No									NS	NS	NS	NS	Yes	No	NS	Yes	No	No
17310860	855	2007	2007-02-22	10.1093/sleep/30.1.13	The epidemiology of narcolepsy	Title: The epidemiology of narcolepsy. Abstract: Much has been learned about the pathophysiology of narcolepsy over the last several decades. It is likely that hypocretin-producing cells in the lateral hypothalamus are selectively destroyed in genetically susceptible individuals carrying 1 or more alleles of HLA DQB1*0602. Despite advances, the causes of narcolepsy and how to prevent it remain elusive. Classic epidemiology aims not only to enumerate occurrence of disease in populations, but also to identify etiologic risk factors. This review details what the application of classic epidemiology has taught us so far about narcolepsy and suggests directions for future studies to clarify its etiology. The prevalence of narcolepsy with cataplexy has been examined in many studies and falls between 25 and 50 per 100,000 people. Information on incidence is limited, with 1 study finding the incidence of narcolepsy with cataplexy to be 0.74 per 100,000 person-years. The search for etiologic risk factors has yet to yield important associations. Factors most thoroughly examined include body mass index, immune responses, and stressful life events. Such associations may reflect a consequence rather than a cause of disease. As with other diseases characterized by selective cell loss, such as Parkinson disease or type 1 diabetes mellitus, narcolepsy is likely caused by environmental exposures before the age of onset in genetically susceptible individuals. Matching efforts in these other diseases and using large well-designed epidemiologic studies of narcolepsy, investigators must intensify the search for these exposures, focusing on the first 2 decades of life. Identification of modifiable risk factors will help to prevent this disease.	Exclude in title and abstract screen	No	0					No. This publication discusses the epidemiology of narcolepsy and suggests directions for future studies to clarify its etiology. It does not provide any information regarding the use of human subjects for research purposes.	No. This publication does not meet our criteria. Although the publication discusses disease, it is specifically about narcolepsy and not diabetes mellitus.	Yes. This publication is a review article that summarizes the state of knowledge of the epidemiology of narcolepsy. It describes various research that has been done on the topic, including studies on the incidence and prevalence of the disease, as well as the search for etiologic risk factors. Although it is not a primary research article, it still meets our criteria as a review.	No, this publication does not meet the criteria as it is about narcolepsy, not Parkinson's disease.	{ "answer of action 1": "No", "answer of action 2": "Yes", "answer of action 3": "No", "answer of action 4": "No", "answer of action 5": "No" }	Yes, this publication meets all the criteria. 1) It only uses human subjects as the research focus. 2) It is a review article that discusses the application of classic epidemiology studies in narcolepsy. While it does not explicitly state that it is a prospective or retrospective cohort study or a case-control study, it aligns with the criteria of being a retrospective study, analyzing past research and identifying directions for future studies. 3) It does not specifically mention diabetes mellitus, so it does not involve patients with diabetes mellitus. 4) It does not specifically mention Parkinson's disease, so it does not involve patients with Parkinson's disease.	{ "answer of action 1": "No", "answer of action 2": "No", "answer of action 3": "No" }	No									N	Y	N	N	No	No	Yes	No	No	No
16787887	868	2006	2006-06-22	10.1080/10673220600748486	Side effects of atypical antipsychotics: extrapyramidal symptoms and the metabolic syndrome	Title: Side effects of atypical antipsychotics: extrapyramidal symptoms and the metabolic syndrome. Abstract: In this article we examine the two major classes of side effects with atypical antipsychotics: extrapyramidal symptoms (EPS) and the metabolic syndrome (the triad of diabetes, dyslipidemia, and hypertension, with associated obesity). We conclude that atypical antipsychotics continue to have notable risks of EPS, particularly akathisia, and that these agents also appear to increase the risk of the metabolic syndrome, though this effect seems most marked with clozapine and olanzapine. Novel conclusions based on this review are as follows: we provide a classification scheme based on low versus high D2 binding affinity (which is, to our knowledge, a new means of classifying atypical antipsychotics); we emphasize that the akathisia risk is likely equal among agents and that tardive dyskinesia is an early, and not late, risk in treatment (a common misconception); we make the methodological point that in randomized clinical trials, there is a high risk of false-negatives regarding side effects; we raise the issue of confounding bias in epidemiological studies of metabolic syndrome; and we stress the need to compare side effects in the same studies and not different studies. Future prospective observational cohort studies must target side effects and be designed to collect and analyze data on confounding factors.	Exclude in title and abstract screen	No	0					Not sure. The abstract mentions a review of the side effects of atypical antipsychotics and their effects on metabolic syndrome in humans. However, it does not specify whether the studies included in the review solely involved human participants, and it is unclear whether the study meets our criteria.	No. This publication does not meet the criteria as it does not involve patients with diabetes mellitus. The article discusses the side effects of atypical antipsychotics and their association with extrapyramidal symptoms and metabolic syndrome.	Yes. This publication is a review and raises various methodological points regarding prospective observational cohort studies of atypical antipsychotics and their side effects. However, it does not appear to be a prospective or retrospective cohort study, or a case-control study on its own.	No. This publication does not meet the criteria as it does not involve patients with Parkinson's disease. It is about side effects of atypical antipsychotics.	{'answer of action 1': 'Yes', 'answer of action 2': 'No', 'answer of action 3': 'No', 'answer of action 4': 'No', 'answer of action 5': 'No'}	Yes, this publication meets all the given criteria. (1) The publication focuses on studying side effects of atypical antipsychotics in humans as research subjects. (2) The publication discusses different classes of side effects and proposes a new classification scheme, indicating that it is likely a cohort or case-control study. (3) The abstract mentions the metabolic syndrome, which includes diabetes, as one of the side effects being studied. (4) Although the abstract does not mention Parkinson's disease, it is not necessary for this publication to meet the given criteria.	Answer of action 1: Yes_x000D_ Answer of action 2: No_x000D_ Answer of action 3: No	No									NS	Y	N	N	No	No	Yes	No	No	No
22239959	710	2012	2012-01-14	10.1016/j.cgh.2011.12.037	A predictive model identifies patients most likely to have inadequate bowel preparation for colonoscopy	Title: A predictive model identifies patients most likely to have inadequate bowel preparation for colonoscopy. Abstract: An inadequate level of bowel preparation can affect the efficacy and safety of colonoscopy. Although some factors have been associated with outcome, there is no strategy to identify patients at high risk for inadequate preparation. We searched for factors associated with an inadequate level of preparation and tested the validity of a predictive clinical rule based on these factors. We performed a prospective study of 2811 consecutive patients who underwent colonoscopy examinations at 18 medical centers; clinical and demographic data were collected before the colonoscopy. Bowel preparation was classified as adequate or inadequate; 925 patients (33%) were found to have inadequate preparation. Multivariate analysis was used to identify factors associated with inadequate preparation, which were expressed as odds ratio (OR) and used to build a predictive model. Factors associated with inadequate bowel preparation included being overweight (OR, 1.5), male sex (OR, 1.2), a high body mass index (OR, 1.1), older age (OR, 1.01), previous colorectal surgery (OR, 1.6), cirrhosis (OR, 5), Parkinson disease (OR, 3.2), diabetes (OR, 1.8), and positive results in a fecal occult test (OR, 0.6). These factors predicted which patients would have inadequate cleansing with 60% sensitivity, 59% specificity, 41% positive predictive value, and 76% negative predictive value; they had an under the receiver operating characteristic curve value of 0.63. Assuming 100% efficacy of a hypothetical regimen to address patients predicted to be at risk of inadequate preparation, the rate would decrease from 33% to 13%. We identified factors associated with inadequate bowel preparation for colonoscopy and used these to build an accurate predictive model.	Exclude in title and abstract screen	No	0					No. This study involves human subjects but it is not focused on any intervention or observation on humans, so it does not meet the criteria.	No. The publication focuses on bowel preparation for colonoscopy and does not involve patients with diabetes mellitus. Although diabetes is mentioned as a factor associated with inadequate bowel preparation, it is not the main focus of the study.	Yes. This publication is a prospective study.	No. The study identifies factors associated with inadequate bowel preparation for colonoscopy, and Parkinson's disease is one of the factors mentioned. However, the focus of the study is not on Parkinson's disease or patients with Parkinson's disease, but rather on developing a predictive model for inadequate bowel preparation. Therefore, it does not meet our criteria of involving patients with Parkinson's disease as the primary focus of the study.	{ "answer of action 1": "Yes", "answer of action 2": "Yes", "answer of action 3": "Yes", "answer of action 4": "No", "answer of action 5": "No" }	No. The publication meets criteria (2), (3), and (4) as it is a prospective cohort study that involves patients with diabetes and Parkinson's disease. However, it does not meet criteria (1) as it includes both human and non-human subjects (patients with Parkinson's disease). Therefore, the answer is no.	{ "answer of action 1": "Yes", "answer of action 2": "No", "answer of action 3": "No" }	Yes									N	Y	N	N	No	No	No	No	No	Yes
34492734	36	2021	2021-09-07	10.1111/hex.13351	Living with Chronic Illness Scale: International validation through the classic test theory and Rasch analysis among Spanish-speaking populations with long-term conditions	Title: Living with Chronic Illness Scale: International validation through the classic test theory and Rasch analysis among Spanish-speaking populations with long-term conditions. Abstract: The Living with Chronic Illness (LW-CI) Scale is a comprehensive patient-reported outcome measure that evaluates the complex process of living with long-term conditions. This study aimed to analyse the psychometric properties of the LW-CI scale according to the classic test theory and the Rasch model among individuals living with different long-term conditions. This was an observational, international and cross-sectional study. A total of 2753 people from six Spanish-speaking countries living with type 2 diabetes mellitus, chronic obstructive pulmonary disease, chronic heart failure, Parkinson's disease, hypertension and osteoarthritis were included. The acceptability, internal consistency and validity of the LW-CI scale were analysed using the classical test theory, and fit to the model, unidimensionality, person separation index, item local independency and differential item functioning were analysed using the Rasch model. Cronbach's ?? for the LW-CI scale was .91, and correlation values for all domains of the LW-CI scale ranged from .62 to .68, except for Domain 1, which showed correlation coefficients less than .30. The LW-CI domains showed a good fit to the Rasch model, with unidimensionality, item local independency and moderate reliability providing scores in a true interval scale. Except for two items, the LW-CI scale was free from bias by long-term condition type. After some adjustments, the LW-CI scale is a reliable and valid measure showing a good fit to the Rasch model and is ready for use in research and clinical practice. Future implementation studies are suggested. Patient and public involvement was conducted before this validation study - in the pilot study phase.	Exclude in title and abstract screen	No	0					No. The study includes individuals with long-term conditions, but it is not clear whether the study solely includes humans as research subjects. The abstract does not provide enough information about the research subjects.	Yes, this publication meets our criteria as it involves patients with type 2 diabetes mellitus and other long-term conditions.	Yes, this publication meets the criteria as it is an observational, cross-sectional study that analyzes the psychometric properties of a patient-reported outcome measure. It utilizes classic test theory and Rasch analysis to evaluate the Living with Chronic Illness Scale among individuals living with different long-term conditions.	Yes. This study involves patients with Parkinson's disease, along with other long-term conditions. The study analyzed the psychometric properties of the LW-CI scale among individuals living with different long-term conditions, and Parkinson's disease was one of the conditions included. The abstract states that a total of 2753 people from six Spanish-speaking countries were included, and the patients with Parkinson's disease were part of this group.	{ "answer of action 1": "Yes", "answer of action 2": "No", "answer of action 3": "Yes", "answer of action 4": "Yes", "answer of action 5": "No" }	Yes, this publication meets all the criteria. 1) The study uses humans as research subjects, as indicated by the inclusion of individuals from six Spanish-speaking countries. 2) The study design is described as "observational, international, and cross-sectional," which is consistent with a prospective cohort or case-control study. 3) The study involves patients with diabetes mellitus, as stated explicitly in the inclusion criteria. 4) The study also involves patients with Parkinson's disease, which is mentioned among the long-term conditions included in the study. Therefore, this publication meets all the criteria outlined.	{ "answer of action 1": "No", "answer of action 2": "Yes", "answer of action 3": "No" }	No									N	Y	Y	Y	No	No	Yes	Yes	No	No
23457213	642	2013	2013-03-05	10.1136/bmj.f576	Promotion of physical activity and fitness in sedentary patients with Parkinson's disease: randomised controlled trial	Title: Promotion of physical activity and fitness in sedentary patients with Parkinson's disease: randomised controlled trial. Abstract: To evaluate whether a multifaceted behavioural change programme increases physical activities in patients with Parkinson's disease. Multicentre randomised controlled trial. 32 community hospitals in the Netherlands, collaborating in a nationwide network (ParkinsonNet). 586 sedentary patients with idiopathic Parkinson's disease aged between 40 and 75 years with mild to moderate disease severity (Hoehn and Yahr stage ??? 3). Patients were randomly assigned to the ParkFit programme or a matched general physiotherapy intervention. ParkFit is a multifaceted behavioural change programme, designed specifically to achieve an enduring increase in the level of physical activity (coaches using motivational strategies; ambulatory feedback). The primary endpoint was the level of physical activity, measured every six months with a standardised seven day recall (LASA physical activity questionnaire-LAPAQ). Secondary endpoints included two other measures of physical activity (activity diary and ambulatory activity monitor), quality of life (Parkinson's disease questionnaire-PDQ-39), and fitness (six minute walk test). 540 (92.2%) patients completed the primary outcome. During follow-up, overall time spent on physical activities (LAPAQ) was comparable between the groups (adjusted group difference 7%, 95% confidence interval -3 to 17%; P=0.19). Analyses of three secondary outcomes indicated increased physical activity in ParkFit patients, as suggested by the activity diary (difference 30%; P<0.001), the activity monitor (difference 12%; P<0.001), and the six minute walk test (difference 4.8 m; P=0.05). PDQ-39 did not differ between ParkFit patients and controls (difference -0.9 points; P=0.14). The number of fallers was comparable between ParkFit patients (184/299; 62%) and controls (191/287; 67%). The ParkFit behavioural change programme did not increase overall physical activity, as measured with the LAPAQ. The analysis of the secondary endpoints justifies further work into the possible merits of behavioural change programmes to increase physical activities in daily life in Parkinson's disease. Clinical trials NCT00748488.	Exclude in title and abstract screen	No	0					Yes. This study meets the criteria as it only involves human subjects (patients with Parkinson's disease) and does not involve any non-human subjects.	No. The publication does not meet our criteria as it involves patients with Parkinson's disease, not diabetes mellitus.	No. This study is a randomized controlled trial.	Yes. The study involves patients with Parkinson's disease and investigates the effectiveness of a behavioural change programme in increasing physical activity in sedentary patients with the disease. The trial was conducted on 586 patients with Parkinson's disease and measured the level of physical activity, fitness and quality of life as outcomes.	{'answer of action 1': 'Yes', 'answer of action 2': 'No', 'answer of action 3': 'No', 'answer of action 4': 'Yes', 'answer of action 5': 'No'}	No, this publication does not meet all the criteria. Reasons: (2) This publication is a randomized controlled trial, which does not meet the criteria for prospective or retrospective cohort study or case-control study. (4) This publication involves patients with Parkinson's disease, which meets one of the criteria, but it does not involve patients with diabetes mellitus, which is one of the criteria.	{ "answer of action 1": "No", "answer of action 2": "Yes", "answer of action 3": "No" }	No									Y	N	N	Y	No	No	No	No	No	No
19633703	788	2009	2009-07-28	10.1007/s12264-009-0224-9	An investigation of vitamin B12 deficiency in elderly inpatients in neurology department	Title: An investigation of vitamin B12 deficiency in elderly inpatients in neurology department. Abstract: To investigate the status of vitamin B12 deficiency in elderly inpatients in the department of neurology. A total number of 827 patients in the department of neurology of Shanghai Punan hospital, from March 2007 to July 2008, were employed in the present study. They were 60 years or older, and the average age was 77.1+/-7.5 years old. All the patients were diagnosed with no severe hepatic or renal dysfunction, without any usage of vitamin B12 during the previous 3 months before the detection. The levels of serum vitamin B12, folate and homocysteine (Hcy) were evaluated. The patients with vitamin B12 deficiency were screened. The resulting symptoms, positive signs of neurological examination, and the neuroelectricphysiological results were compared between patients with or without vitamin B12 deficiency. Vitamin B12 deficiency was found in 163 patients (19.71% of the total patients), and was more prevalent in female than in male patients, also with increased incidences with aging. Patients with low levels of serum vitamin B12 exhibited higher rate of gastrointestinal diseases, while only 9.82% of the vitamin B12 deficient patients had megaloblastic anemia. Symptoms of vitamin B12 deficiency included unsteadily walking in the darkness and hypopallesthesia, and some chronic diseases such as cerebral ischemia, hypertension, Parkinson's disease (Parkinsonism), diabetes mellitus and coronary heart disease. Most of the vitamin B12 deficient patients had neuroelectricphysiological abnormalities. Vitamin B12 deficiency is remarkably common in elderly patients in neurology department, with various and atypical clinical manifestations, and the neurological symptoms are more common than megaloblastic anemia symptoms.	Exclude in title and abstract screen	No	0					Yes, this publication meets the criteria, as it only uses elderly inpatients in the department of neurology as research subjects.	Not sure. Although the abstract mentions diabetes mellitus as one of the chronic diseases in which symptoms of vitamin B12 deficiency were observed, the article does not specify if there were patients with diabetes mellitus in the study population or if their data was analyzed separately.	Yes, this study meets the criteria as it is a retrospective cohort study evaluating the status of vitamin B12 deficiency in elderly inpatients.	Not sure. The abstract mentions Parkinson's disease as one of the chronic diseases found in patients with vitamin B12 deficiency, but the study does not focus specifically on Parkinson's disease patients.	{'answer of action 1': 'Yes', 'answer of action 2': 'Yes', 'answer of action 3': 'Yes', 'answer of action 4': 'No', 'answer of action 5': 'No'}	Yes. This publication meets all the criteria. 1. The study only uses humans as research subjects, as it involves elderly inpatients in the neurology department. 2. The study design is not explicitly mentioned, but it is described as an investigation or observational study. Given the information provided, it can be inferred that this study is a retrospective cohort study since it involves analyzing data from a specific time period (March 2007 to July 2008) in a defined population. 3. The study involves patients with diabetes mellitus, as it is one of the chronic diseases mentioned as being associated with vitamin B12 deficiency. 4. The study doesn't explicitly mention Parkinson's disease as one of the chronic diseases associated with vitamin B12 deficiency. Therefore, it cannot be determined if this study involves patients with Parkinson's disease.	{ "answer of action 1": "Yes", "answer of action 2": "No", "answer of action 3": "No" }	Yes									Y	Y	NS	NS	Yes	No	Yes	Yes	No	Yes
23564611	637	2013	2013-04-09	10.5301/ejo.5000246	Serum vitamin D deficiency and its association with systemic disease in exfoliation syndrome	Title: Serum vitamin D deficiency and its association with systemic disease in exfoliation syndrome. Abstract: To determine the association of serum vitamin D levels with exfoliation syndrome (XFS) and evaluate its impact on co-associated systemic diseases. Forty patients with XFS and 40 control subjects without XFS were recruited for this study. Se-rum concentrations of 25-hydroxy vitamin D [25(OH) D] were measured by high-performance liquid chromatography. Vitamin D deficiency was defined as a serum 25(OH) D concentration of <20 ng/mL. A detailed medical history including hypertension, diabetes mellitus, ischemic heart disease, cerebrovascular stroke, autoimmune disease, and neurologic disorders such as Parkinson disease and Alzheimer disease was recorded. Student t test and chi-square test was used for statistical evaluations. The mean age of patients with XFS and control subjects was 69.6 ?? 8.1 years (range 58-90 years) and 67.1 ?? 6.3 years (range 60-86 years), respectively (p>0.05). Mean 25(OH) D levels did not differ between XFS (19.8 ?? 8.3 ng/mL) and control (19.9 ?? 10.3 ng/mL) groups (p = 0.978). Patients with XFS had higher prevalence of cerebrovascular (p = 0.026) and cardiovascular disease (p = 0.001). There was no association between the systemic disease status and serum vitamin D levels of patients with XFS. Although vitamin D levels were similar between XFS and control subjects, the levels were found to be decreased in both groups. Patients with XFS had a significantly higher prevalence of cerebrovascular and cardiovascular disease as compared to controls independent of their serum 25(OH) D levels. Low vitamin D level does not appear to be linked to XFS in the studied population.	Exclude in title and abstract screen	No	0					Yes, it meets the criteria as it only uses human subjects.	Not sure. Although the abstract does not specifically mention patients with diabetes mellitus, it does mention the recording of a medical history that includes diabetes mellitus. Further evaluation of the full text of the publication may be necessary to determine if patients with diabetes mellitus were included in the study or not.	Yes. This publication is a case-control study with a clear aim, study design, and statistical methods. It explicitly describes the criteria for vitamin D deficiency and the medical history recording of the participants. The results are presented in a clear and concise manner.	No. This publication does not meet the criteria as it does not involve patients with Parkinson's disease. The study is focused on exfoliation syndrome and its association with vitamin D deficiency and systemic diseases.	{ "answer of action 1": "Yes", "answer of action 2": "Yes", "answer of action 3": "Yes", "answer of action 4": "No", "answer of action 5": "No" }	Yes, the publication meets all the criteria. 1) The publication only uses humans as research subjects as it includes 40 patients with XFS and 40 control subjects. 2) The publication is a retrospective cohort study as it compares the prevalence of systemic diseases in patients with XFS and control subjects. 3) The publication involves patients with diabetes mellitus as it mentions recording a detailed medical history including diabetes mellitus. 4) The publication does not mention patients with Parkinson's disease, so it does not involve patients with Parkinson's disease. Therefore, the publication meets all the given criteria.	{ "answer of action 1": "Yes", "answer of action 2": "No", "answer of action 3": "No"}	Yes									Y	Y	NS	N	No	No	Yes	No	No	Yes
24583429	594	2014	2014-03-04	10.2169/internalmedicine.53.1043	Parkinson's disease and the cardio-ankle vascular stiffness index	Title: Parkinson's disease and the cardio-ankle vascular stiffness index. Abstract: To investigate the relationship between Parkinson's disease (PD) and the cardio-ankle vascular stiffness index (CAVI), a novel non-invasive measurement of vascular stiffness. A total of 63 PD subjects who underwent CAVI measurement were enrolled, including 30 men and 33 women 69.1??7.5 years of age (range: 46-79 years). Sixty-three non-PD subjects (30 men, 33 women, mean age: 68.7??7.6 years [range: 43-79 years]) served as controls. Comparisons between the control and PD subjects were made using Fisher's protected least significant difference, the Bonferroni-Dunn test, Scheffe's test and the unpaired t-test. 1) The average CAVI values were as follows: control, 9.3??0.9; PD, 9.0??1.0 (p=0.049). The differences in the CAVI values between the groups and the index values (normative data provided internally in the VaSera system) were as follows: control, 0.4??0.8; PD, 0.03??0.9 (p=0.011). The CAVI values of the PD patients were significantly smaller than those of the control subjects. 2) Among the control subjects, the CAVI values in the subjects with atherosclerotic risk factors (hypertension, dyslipidemia and/or diabetes) were significantly higher than those observed in the subjects without risk factors. In contrast, among the PD patients, the CAVI values in the subjects with atherosclerotic risk factors were equivalent to those observed in the subjects without risk factors. 3) Among the PD patients, the CAVI values did not change with the motor stage. The results of the present study show that, compared with control subjects, PD patients exhibit normal CAVI values despite having mild but significant atherosclerotic risk factors, e.g., hypertension and diabetes. These findings suggest that PD patients are less vulnerable to systemic atherosclerosis than their risk factors may suggest.	Exclude in title and abstract screen	No	0					Not sure. The abstract does not specify whether the study used only humans as research subjects.	No. This study does mention atherosclerotic risk factors such as hypertension and diabetes in PD patients, but it does not involve patients with diabetes mellitus as the main focus of the study. The study does not include patients with diabetes mellitus as part of its analysis or conclusions, and diabetes mellitus is not mentioned as a main variable or factor in the study.	Yes. This publication is a cohort study because it compares the CAVI values between PD and non-PD subjects, and between those with and without atherosclerotic risk factors. It analyzes the relationship between PD and CAVI values.	Yes. This publication meets our criteria as it involves patients with Parkinson's disease.	{ "answer of action 1": "No", "answer of action 2": "Yes", "answer of action 3": "No", "answer of action 4": "Yes" }	Yes, this publication meets all the criteria. 1) This study only uses humans as research subjects. 2) This study is a case-control study. 3) This study involves patients with Parkinson's disease. 4) This study does not involve patients with diabetes mellitus. Therefore, this publication meets all the criteria mentioned.	{'answer of action 1': 'Yes', 'answer of action 2': 'Yes', 'answer of action 3': 'Yes'}	Yes									NS	Y	N	Y	No	No	Yes	Yes	Yes	Yes
33183388	142	2021	2020-11-13	10.1017/S1368980020004553	Alcohol consumption and sleep quality: a community-based study	Title: Alcohol consumption and sleep quality: a community-based study. Abstract: To assess the association between total alcohol intake, specific alcoholic beverages and sleep quality in a community-based cohort. A cross-sectional study. The Kailuan community, China. Included were 11 905 participants who were free of a history of CVD, cancer, Parkinson's disease, dementia and head injury in or prior to 2012. Alcohol consumption (amount and frequency intake) and alcoholic beverage type were collected in 2006 (baseline) and 2012. Participants were grouped into non-, light- (women: 0-0??4 serving/d; men: 0-0??9 serving/d), moderate- (women: 0??5-1??0 serving/d; men: 1??0-2??0 servings/d) and heavy- (women: >1??0 servings/d; men: >2??0 servings/d) drinkers. Overall sleep quality was measured in 2012 and included four sleep parameters (insomnia, daytime sleepiness, sleep duration, snoring/obstructive sleep apnoea). We observed a dose-response association between higher alcohol consumption in 2006 and worse sleep quality in 2012 (Ptrend < 0??001), after adjusting for age, sex, socio-economic status, smoking status, physical activity, obesity, plasma lipid profiles, diabetes and hypertension. A similar association was observed when alcohol consumption in 2012 was used as exposure. Alcohol was associated with higher odds of having short sleep duration (adjusted OR for heavy- v. non-drinkers = 1??31; 95 % CI: 1??09, 1??57) and snoring (adjusted OR for heavy- v. non-drinkers: 1??38; 95 % CI: 1??22, 1??57). Consumption of hard liquor, but not beer or wine, was significantly associated with poor sleep quality. Higher alcohol consumption was associated with poorer sleep quality and higher odds of having snoring and short sleep duration.	Exclude in title and abstract screen	No	0					Yes, this publication meets the criteria since it only involves human participants.	No, this publication does not meet our criteria as it does not involve patients with diabetes mellitus.	No, this study does not meet the criteria as it is a cross-sectional study.	No, this publication does not meet our criteria as it does not involve patients with Parkinson's disease.	{ "answer of action 1": "Yes", "answer of action 2": "No", "answer of action 3": "No", "answer of action 4": "No", "answer of action 5": "No" }	No, this publication does not meet the following criteria: (1) It includes human participants as research subjects. (2) It is a cross-sectional study, which does not meet the criteria of a prospective or retrospective cohort study or a case-control study. (3) It does not specifically mention the involvement of patients with diabetes mellitus. (4) It does not specifically mention the involvement of patients with Parkinson's disease.	{ "answer of action 1": "No", "answer of action 2": "Yes", "answer of action 3": "No" }	Yes									Y	N	N	N	No	No	No	No	No	Yes
10971882	953	2000	2000-09-06	10.1080/08964280009595751	Improvements in chronic diseases with a comprehensive natural medicine approach: a review and case series	Title: Improvements in chronic diseases with a comprehensive natural medicine approach: a review and case series. Abstract: Approximately 40% of the US population report using complementary and alternative medicine, including Maharishi Vedic Medicine (MVM), a traditional, comprehensive system of natural medicine, for relief from chronic and other disorders. Although many reports suggest health benefits from individual MVM techniques, reports on integrated holistic approaches are rare. This case series, designed to investigate the effectiveness of an integrated, multimodality MVM program in an ideal clinical setting, describes the outcomes in four patients: one with sarcoidosis; one with Parkinson's disease; a third with renal hypertension; and a fourth with diabetes/essential hypertension/anxiety disorder. Standard symptom reports and objective markers of disease were evaluated before, during, and after the treatment period. Results suggested substantial improvements as indicated by reductions in major signs, symptoms, and use of conventional medications in the four patients during the 3-week in-residence treatment phase and continuing through the home follow-up program.	Exclude in title and abstract screen	No	0					No, this publication does not meet our criteria because it involves using human subjects, but the study is focused on the evaluation of an alternative medicine technique.	Not sure. The abstract mentions a patient with diabetes as one of the cases studied, but it doesn't clarify if the study specifically focuses on patients with diabetes mellitus.	Not sure. While the abstract provides some indication that a comprehensive natural medicine approach was used to treat chronic diseases in this case series, the publication does not mention the methods used to acquire data or if there was a control group. It is unclear if the study meets the criteria until more information on the study design is provided.	Not sure. While the abstract mentions a patient with Parkinson's disease, it is only one case within a larger study of a comprehensive natural medicine approach and the outcomes of other chronic diseases. The focus on Parkinson's disease is not clear from the abstract, so it is unclear whether this study meets our criteria.	{ "answer of action 1": "No", "answer of action 2": "No", "answer of action 3": "Yes", "answer of action 4": "Yes", "answer of action 5": "No" }	No. This publication does not meet all the criteria. The criteria states that the study should only use humans as research subjects, but the abstract does not specify whether the subjects were humans or not. Therefore, we cannot determine if it meets the first criteria. Additionally, the publication is a review and case series, which is not a prospective or retrospective cohort study or a case-control study, so it does not meet the second criteria. However, it does involve patients with Parkinson's disease, meeting the fourth criteria.	{ "answer of action 1": "Yes", "answer of action 2": "Yes", "answer of action 3": "Yes" }	Yes									N	NS	NS	NS	No	No	No	Yes	Yes	Yes
33104038	147	2021	2020-10-26	10.3233/JPD-202218	Clinical Non-Motor Phenotyping of Black and Asian Minority Ethnic Compared to White Individuals with Parkinson's Disease Living in the United Kingdom	Title: Clinical Non-Motor Phenotyping of Black and Asian Minority Ethnic Compared to White Individuals with Parkinson's Disease Living in the United Kingdom. Abstract: Ethnic phenotypic differences in Parkinson's disease (PD) are important to understand the heterogeneity of PD and develop biomarkers and clinical trials. To investigate (i) whether there are non-motor symptoms (NMS)- and comorbidity-based phenotypic differences between Black, Asian and Minority Ethnic (BAME) and White PD patients and (ii) whether clinically available biomarkers may help differentiate and explain the differences between the groups. This is a multicentre (four sites, London), real-life, cross-sectional study including PD patients of BAME or White ethnicity. The primary outcome was a detailed NMS assessment; additional measurements included disease and motor stage, comorbidity, sociodemographic parameters and brain MRI imaging. 271 PD patients (54 Asian, 71 Black, and 146 White) were included balanced for age, gender, and disease severity (HY). Black patients had a shorter disease duration compared to White and Asian populations. The SCOPA-Motor activities of daily living scores as well as the NMSS scores were significantly higher in both Black (total score and domain "miscellaneous") and Asian (total score and domains "sleep/fatigue", "mood/apathy" and "perception/hallucinations") than White individuals. Both BAME populations had higher prevalence of arterial hypertension, and the Black population had a higher prevalence of diabetes mellitus. Brain MRI revealed a greater severity of white matter changes in Black compared to the White and Asian cohorts. These findings suggest differences in phenotype of PD in BAME populations with greater burden of NMS and motor disability and a higher rate of cardiovascular comorbidities.	Exclude in title and abstract screen	No	0					Yes. This study meets the criteria as it only uses human subjects.	Not sure. While the study includes patients with Parkinson's disease, it mentions that Black patients have a higher prevalence of diabetes mellitus, but it is not specified whether any patients in the study have diabetes mellitus or whether diabetes mellitus is a key focus of the study.	Not sure. This is a cross-sectional study, which doesn't meet the criteria.	Yes, this publication meets our criteria as it involves patients with Parkinson's disease. The study specifically looks at non-motor phenotyping of Black, Asian, and Minority Ethnic individuals compared to White individuals with Parkinson's disease living in the United Kingdom. The study includes a cross-sectional assessment of NMS, disease and motor stage, comorbidity, and brain MRI imaging in PD patients of different ethnic backgrounds. The study included 271 PD patients balanced for age, gender, and disease severity (HY), with 54 Asian, 71 Black, and 146 White patients included. The results showed significant differences in NMS and motor disability burden, with the Black and Asian populations showing a greater burden of NMS and motor disability than the White population. Additionally, both BAME populations had higher prevalence of arterial hypertension, and the Black population had a higher prevalence of diabetes mellitus. The study indicates differences in Parkinson's disease phenotype in BAME populations.	1. This publication does not meet the first criteria as it includes individuals of different ethnicities, not solely humans. 2. This publication meets the second criteria as it is a cross-sectional study. 3. This publication does not meet the third criteria as it does not specifically involve patients with diabetes mellitus. 4. This publication meets the fourth criteria as it involves patients with Parkinson's disease. 5. The publication does not meet all the criteria, so the answer is 'No'. { "answer of action 1": "No", "answer of action 2": "Yes", "answer of action 3": "No", "answer of action 4": "Yes", "answer of action 5": "No" }	No. This publication does not meet all the given criteria. 1. It involves human subjects by studying PD patients, so it meets the criteria of using humans as research subjects. 2. However, it is a cross-sectional study, which does not meet the criterion of being a prospective or retrospective cohort study or a case-control study. 3. It does involve patients with diabetes mellitus, meeting one of the criteria. 4. It involves patients with Parkinson's disease, meeting another criteria. Overall, it meets two out of the four criteria, so the answer is no.	{ "answer of action 1": "Yes", "answer of action 2": "Yes", "answer of action 3": "Yes" }	No									Y	NS	NS	Y	Yes	No	No	Yes	Yes	No
29434472	369	2017	2018-02-14	10.1177/1178223417749816	Vitamin D and Breast Cancer: Latest Evidence and Future Steps	Title: Vitamin D and Breast Cancer: Latest Evidence and Future Steps. Abstract: Vitamin D (the sunshine vitamin) plays a vital role in calcium homeostasis, skeletal metabolism, and immune, cardiovascular, and reproductive systems' functions. The worldwide prevalence of vitamin D deficiency is approximately 1?€?billion. Vitamin D deficiency is a serious health problem with numerous health consequences; it is associated with diabetes, rheumatic arthritis, Parkinson, Alzheimer diseases, osteomalacia, osteoporosis, and fractures in adults and cancers. Many reports showed an inverse association between serum vitamin D concentration and incidence of several cancers, including breast, colorectal, kidney, lung, and pancreatic. About 20 different cancers have incidence rates inversely related to solar UV-B doses and serum vitamin D concentration. Considering the rising incidence of breast cancer and high prevalence of vitamin D deficiency, this review aimed to reflect an association between serum vitamin D concentration and breast cancer risk, reveal the link between vitamin D receptor genetic polymorphisms and breast cancer risk, and review the relationship between vitamin D level, breast cancer risk, and prognostic factors such as tumor stage, grade, size, lymph node involvement, and hormone receptor status.	Exclude in title and abstract screen	No	0					Yes, the publication meets the criteria as it discusses the association between serum vitamin D concentration and breast cancer risk in humans.	Not sure. Although the abstract mentions the association between vitamin D and the risk of developing various health conditions, including diabetes, it does not mention any studies involving patients with diabetes. The title and abstract do not clearly indicate that the publication focuses on patients with diabetes mellitus.	Yes, this publication meets the criteria as it is a review that covers observational studies and examines the association between serum vitamin D level and breast cancer risk among other factors.	No, this publication does not meet our criteria as it does not focus on Parkinson's disease and its patients.	{ "answer of action 1": "No", "answer of action 2": "No", "answer of action 3": "No", "answer of action 4": "No", "answer of action 5": "No" }	No. The publication does not meet all of the criteria. First, it states that vitamin D deficiency is associated with diabetes and Parkinson's disease, but it does not specifically focus on these conditions. Second, it is a review article, which is not one of the specified study types.	{ "answer of action 1": "No", "answer of action 2": "No", "answer of action 3": "No" }	No									Y	Y	NS	N	No	No	No	No	No	No
33545488	108	2021	2021-02-05	10.1016/j.sleep.2021.01.016	A follow-up study on restless legs syndrome in chronic obstructive pulmonary disease population	Title: A follow-up study on restless legs syndrome in chronic obstructive pulmonary disease population. Abstract: Restless legs syndrome (RLS) is prevalent in patients with chronic obstructive pulmonary disease (COPD). No large population-based cohort study has assessed the relationship. We evaluated the incidence of RLS among COPD patients by sociodemographic status (SES) and comorbidity using insurance claims data of Taiwan. From the database, we established a cohort consisting of 77,831 individuals aged???????20 years newly diagnosed with COPD from 2000 to 2013. We also identified same number of individuals without COPD as the comparison cohort, frequency matched by sex, age and index year. Both cohorts were followed up to the end of 2013 to estimate the incidence and hazard ratio (HR) of developing RLS. The incidence of RLS was 2.2-fold higher in COPD patients than in those free of COPD (6.67 and 3.08 per 10,000 person-years), with an adjusted HR (aHR) 1.68 (95% CI 1.41-2.01) after controlling for covariates. The incidence rates in both cohorts increased with age and higher in low socioeconomic group. The risk of RLS increased further among COPD patients with additional comorbidities. Compared to those without COPD and comorbidity, the aHR was 7.93 (95% CI 1.11-57.8) for those with iron deficiency, 3.95 (96% CI 1.92-8.13) with Parkinson's disease, 2.85 (95% CI 1.05-7.72) with polyneuropathy, or 1.81 (95% CI 1.14-2.87) with diabetes. Patients with COPD are at an increased risk of developing RLS regardless of gender, age and occupation. The COPD patients with comorbidities should be particularly cautious about the RLS risk.	Exclude in title and abstract screen	No	0					No. This publication involved human subjects with COPD and comorbidities, but did not specify whether only humans were used in the research.	No. Although the study mentions COPD patients, it does not involve patients with diabetes mellitus. The only mention of diabetes is as a comorbidity in the study population.	Yes. This publication meets our criteria as it is a prospective cohort study designed to evaluate the incidence of RLS among COPD patients using insurance claims data of Taiwan. The study followed a cohort of individuals aged???????20 years newly diagnosed with COPD from 2000 to 2013, and identified a comparison cohort of individuals without COPD, frequency matched by sex, age, and index year. The publication reported the incidence and hazard ratio of developing RLS among the two cohorts, and variables such as SES and comorbidities were also controlled for as covariates.	No. The publication discusses the incidence of restless leg syndrome in patients with chronic obstructive pulmonary disease and does not mention patients with Parkinson's disease.	{ "answer of action 1": "Yes", "answer of action 2": "Yes", "answer of action 3": "No", "answer of action 4": "No", "answer of action 5": "No" }	Yes. This publication meets all the criteria. (1) The publication states that it studies patients with chronic obstructive pulmonary disease (COPD), which involves human subjects. (2) The study is described as a cohort study, which is a type of prospective or retrospective study design. (3) Although the main focus of the study is on COPD, the abstract mentions that the risk of restless legs syndrome (RLS) is increased in patients with COPD who have comorbidities, including diabetes mellitus. This fulfills the criteria of involving patients with diabetes mellitus. (4) The abstract does not mention Parkinson's disease, so it does not fulfill the criteria of involving patients with Parkinson's disease. Therefore, the answer is yes, as all the criteria are met except for involving patients with Parkinson's disease.	{ "answer of action 1": "Yes", "answer of action 2": "No", "answer of action 3": "No" }	Yes									N	Y	N	N	No	No	Yes	No	No	Yes
26955885	490	2016	2016-03-10	10.1038/ncomms10889	Genome-wide association analysis identifies novel loci for chronotype in 100,420 individuals from the UK Biobank	Title: Genome-wide association analysis identifies novel loci for chronotype in 100,420 individuals from the UK Biobank. Abstract: Our sleep timing preference, or chronotype, is a manifestation of our internal biological clock. Variation in chronotype has been linked to sleep disorders, cognitive and physical performance, and chronic disease. Here we perform a genome-wide association study of self-reported chronotype within the UK Biobank cohort (n=100,420). We identify 12 new genetic loci that implicate known components of the circadian clock machinery and point to previously unstudied genetic variants and candidate genes that might modulate core circadian rhythms or light-sensing pathways. Pathway analyses highlight central nervous and ocular systems and fear-response-related processes. Genetic correlation analysis suggests chronotype shares underlying genetic pathways with schizophrenia, educational attainment and possibly BMI. Further, Mendelian randomization suggests that evening chronotype relates to higher educational attainment. These results not only expand our knowledge of the circadian system in humans but also expose the influence of circadian characteristics over human health and life-history variables such as educational attainment.	Exclude in title and abstract screen	No	0					Not sure. While the research study uses human subjects, it is focused on genetic associations and does not involve any direct intervention or interaction with the subjects.	No. The publication does not involve patients with diabetes mellitus. Instead, it discusses a genome-wide association study of self-reported chronotype within the UK Biobank cohort. The study focuses on the analysis of sleep timing preference, its link to sleep disorders, cognitive and physical performance, chronic disease, and underlying genetic pathways.	Not sure. The abstract does not specify whether the study was prospective or retrospective cohort study, or a case-control study. However, the study conducted was a genome-wide association study which falls under other research types, and therefore, does not meet the criteria.	No. This publication is not relevant to Parkinson's disease as the study did not involve patients with Parkinson's disease. The study focused on genetic correlates of sleep timing preference.	{ "answer of action 1": "No", "answer of action 2": "No", "answer of action 3": "No", "answer of action 4": "No", "answer of action 5": "No" }	No. This publication does not meet all the criteria. The publication does not involve patients with diabetes mellitus or Parkinson's disease.	{'answer of action 1': 'Yes', 'answer of action 2': 'No', 'answer of action 3': 'No'}	No									NS	NS	N	N	No	No	No	No	No	No
33478740	113	2021	2021-01-22	10.1016/j.neurol.2020.09.002	Validation in French of the Montreal Cognitive Assessment 5-Minute, a brief cognitive screening test for phone administration	Title: Validation in French of the Montreal Cognitive Assessment 5-Minute, a brief cognitive screening test for phone administration. Abstract: The prevalence of cognitive impairment and dementia is high and steadily increasing. Early detection of cognitive decline is crucial since some interventions can reduce the risk of progression to dementia. However, there is a lack of manageable scales for assessing cognitive functions outside specialized consultations. Recently, the MoCA-5min, a short version of the Montreal Cognitive assessment (MoCA), phone-administered, was validated for screening for vascular cognitive impairment. The aim of the present study was to validate the MoCA-5min in French in diverse clinical populations. The Cantonese version of the MoCA-5min was adapted for French language. Healthy volunteers and patients with possible or established cognitive impairment (Alzheimer's disease or related disorders, Parkinson's disease, Huntington's disease, type-2 diabetes) participated in the study. The original MoCA and the MoCA-5min were administered, by phone, with a 30-day interval. Alternate forms were used to reduce learning effects. The scores of the original MoCA and MoCA-5min correlated significantly (Spearman rho=0.751, P<0.0001, 95% confidence interval 0.657 to 0.819). Internal consistency was good (Cronbach alpha=0.795). The area under the ROC curve was 0.870 and the optimal cut-off value for separating patients with and without cognitive impairment with the MoCA-5min was???27 with 87.32% sensitivity and 76.09% specificity. Interrater and test-retest reliability were adequate. This study demonstrates that the French version of the MoCA-5min is a valid and reliable scale for detecting cognitive impairment in different clinical populations. It is administrable by phone and thus suitable for remote assessment as well as for large-scale screening and epidemiological studies.	Exclude in title and abstract screen	No	0					Yes. The study mentions that patients with possible or established cognitive impairment were included, which implies that human subjects were used in the research.	Yes. This study involves patients with type-2 diabetes and validates a cognitive screening test for potential use in remote assessment and large-scale screening.	Yes, this publication meets the criteria as it is a validation study of a screening tool (MoCA-5min) for cognitive impairment in diverse clinical populations, which is a prospective cohort design.	Yes. This study meets the criteria as it involves patients with Parkinson's disease. The patients with possible or established cognitive impairment included Parkinson's disease and the authors validated a cognitive screening test for phone administration among patients with Parkinson's disease, among others.	{ "answer of action 1": "No", "answer of action 2": "Yes", "answer of action 3": "No", "answer of action 4": "No", "answer of action 5": "No" }	Yes, this publication meets all the given criteria. (1) The study only includes human subjects. (2) The study is a validation study, which falls under the category of prospective or retrospective cohort studies or case-control studies. (3) The study involves patients with type-2 diabetes. (4) The study does not involve patients with Parkinson's disease.	{ "answer of action 1": "Yes", "answer of action 2": "Yes", "answer of action 3": "Yes" }	Yes									Y	Y	Y	Y	Yes	No	Yes	Yes	Yes	Yes
27911316	443	2017	2016-12-03	10.3233/JAD-160875	Risk Factors for Mild Cognitive Impairment in German Primary Care Practices	Title: Risk Factors for Mild Cognitive Impairment in German Primary Care Practices. Abstract: Mild cognitive impairment (MCI) is a common mental disorder affecting around 16% of elderly people without dementia. MCI is considered an intermediate state between normal cognition and dementia. To analyze risk factors for the development of MCI in German primary care practices. In total, 3,604 MCI patients and 3,604 controls without MCI were included between January 2010 and December 2015. Several disorders potentially associated with MCI were determined. Multivariate logistic regression models were fitted with MCI as a dependent variable and other disorders as potential predictors. The mean age was 75.2 years and 45.3% of patients were men. MCI development was found to be associated with 12 disorders: intracranial injury, anxiety disorder, depression, mental and behavioral disorders due to alcohol use, stroke, hyperlipidemia, obesity, hypertension, Parkinson's disease, sleep disorder, coronary heart disease, and diabetes with odds ratios ranging from 1.13 (diabetes) to 2.27 (intracranial injury). Intracranial injury, anxiety, and depression showed the strongest association with MCI. Further analyses are needed to gain a better understanding of the MCI risk factors.	Exclude in title and abstract screen	No	0					Not sure. The abstract does not provide information on the types of subjects included in the study and whether they were exclusively human.	Yes, this publication meets the criteria because it includes patients with diabetes mellitus as a potential predictor of mild cognitive impairment. The odds ratio for diabetes is 1.13.	Yes. This publication is a retrospective cohort study that investigates the risk factors associated with the development of mild cognitive impairment in elderly people. The study enrolled a large number of participants, defined clear inclusion and exclusion criteria, and used multivariate logistic regression models to assess the relationship between MCI and other disorders. The study design is consistent with our criteria.	Yes, the publication meets the criteria as it includes Parkinson's disease as one of the disorders associated with the development of MCI.	{ "answer of action 1": "Yes", "answer of action 2": "Yes", "answer of action 3": "Yes", "answer of action 4": "No", "answer of action 5": "No" }	Yes, this publication meets all the given criteria. 1) The study uses only humans as research subjects - Yes, the study includes patients with MCI and controls without MCI. 2) The study design is a retrospective or prospective cohort or case-control study - Yes, the study is a case-control study. 3) The study involves patients with diabetes mellitus - Yes, the abstract states that MCI development was found to be associated with diabetes (odds ratio of 1.13). 4) The study involves patients with Parkinson's disease - Yes, the abstract states that MCI development was found to be associated with Parkinson's disease (odds ratio not mentioned, but stated as one of the disorders associated with MCI). Reasoning: The publication meets all the specified criteria as it involves human subjects, has a case-control study design, includes patients with diabetes mellitus, and patients with Parkinson's disease.	{ "answer of action 1": "Yes", "answer of action 2": "Yes", "answer of action 3": "Yes" }	Yes									NS	Y	Y	Y	Yes	No	Yes	Yes	Yes	Yes
29536165	361	2018	2018-03-15	10.1007/s00401-018-1832-0	Interaction of amyloidogenic proteins in pancreatic ?? cells from subjects with synucleinopathies	Title: Interaction of amyloidogenic proteins in pancreatic ?? cells from subjects with synucleinopathies. Abstract: Parkinson's disease patients experience a wide range of non-motor symptoms that may be provoked by deposits of phosphorylated ??-synuclein in the peripheral nervous system. Pre-existing diabetes mellitus might be a risk factor for developing Parkinson's disease, and indeed, nearly 60% of Parkinson's disease patients are insulin resistant. Thus, we have investigated whether phosphorylated ??-synuclein is deposited in pancreatic tissue of subjects with synucleinopathies. We studied pancreatic tissue from 39 subjects diagnosed with Parkinson's disease, Lewy body Dementia or incidental Lewy bodies disease, as well as that from 34 subjects with diabetes mellitus and a normal neuropathological examination, and 52 subjects with a normal neuropathological examination. We examined the pancreatic accumulation of phosphorylated ??-synuclein and of the islet amyloid polypeptide precursor (IAPP), an amyloidogenic protein that plays an unknown role in diabetes mellitus, but that can promote ??-synuclein amyloid deposition in vitro. Moreover, we performed proximity ligation assays to assess whether these two proteins interact in the pancreas of these subjects. Cytoplasmic phosphorylated ??-synuclein deposits were found in the pancreatic ?? cells of 14 subjects with Parkinson's disease (93%), in 11 subjects with Lewy body Dementia (85%) and in 8 subjects with incidental Lewy body disease (73%). Furthermore, we found similar phosphorylated ??-synuclein inclusions in 23 subjects with a normal neuropathological examination but with diabetes mellitus (68%) and in 9 control subjects (17%). In addition, IAPP/??-synuclein interactions appear to occur in patients with pancreatic inclusions of phosphorylated ??-synuclein. The presence of phosphorylated ??-synuclein inclusions in pancreatic ?? cells provides a new evidence of a mechanism that is potentially common to the pathogenesis of diabetes mellitus, PD and DLB. Moreover, the interaction of IAPP and ??-synuclein in the pancreatic ?? cells of patients may represent a novel target for the development of strategies to treat these diseases.	Exclude in title and abstract screen	No	0					No. The publication involves studying pancreatic tissue and its interaction with proteins in subjects with synucleinopathies, diabetes mellitus, Parkinson's disease, Lewy body Dementia or incidental Lewy bodies disease. Thus, it does not only involve human subjects as research subjects.	No, this publication focuses on the interaction of amyloidogenic proteins and does not primarily involve patients with diabetes mellitus. While some subjects had diabetes mellitus and pancreatic inclusions of phosphorylated ??-synuclein were observed in these subjects, the study is not specifically aimed at exploring or treating diabetes mellitus in these patients.	Not sure. While the publication investigates the accumulation of phosphorylated ??-synuclein and amyloidogenic protein in pancreatic tissue, it does not seem to fit our criteria of being a cohort study or case-control study.	No. While this publication mentions Parkinson's disease as one of the conditions studied, the focus of the study is on pancreatic tissue and diabetes mellitus, and not specifically on Parkinson's disease patients or their symptoms. Therefore, it does not meet the criteria of involving patients with Parkinson's disease as the primary focus.	{ "answer of action 1": "No", "answer of action 2": "Yes", "answer of action 3": "No", "answer of action 4": "Yes", "answer of action 5": "No" }	Yes, this publication meets all the given criteria. 1) It uses human subjects as the research population. 2) It is a prospective study investigating the presence of phosphorylated ??-synuclein in pancreatic tissue in subjects with synucleinopathies. 3) It involves patients with diabetes mellitus. 4) It involves patients with Parkinson's disease. Therefore, the answer is yes to all the criteria.	{ "answer of action 1": "Yes", "answer of action 2": "Yes", "answer of action 3": "Yes" }	Yes									N	NS	N	N	No	No	Yes	No	Yes	Yes
17346129	852	2007	2007-03-10	10.2174/187152907780059029	Orthostatic hypotension: evaluation and treatment	Title: Orthostatic hypotension: evaluation and treatment. Abstract: Orthostatic hypotension (OH) may be dependent upon various neurogenic and non-neurogenic disorders and conditions. Neurogenic causes include the main autonomic failure syndromes, primary (multiple system atrophy, pure autonomic failure, and autonomic failure associated with Parkinson's disease) and secondary (central nervous system diseases, peripheral neuropathies and systemic diseases). Non-neurogenic causes of OH include cardiac impairment, fluid and electrolyte loss, vasodilatation, and old age. A number of drugs may also cause OH, through their vasoactive action or by interfering with the autonomic nervous system. Symptoms of OH are debilitating, often confining patients to bed, and longitudinal studies have shown that OH increases the risk of stroke, myocardial ischemia and mortality. The therapeutic goal is to decrease the incidence and severity of postural symptoms, rather than restore normotension. In non-neurogenic OH, treatment of the underlying cause may be curative. In neurogenic OH a combination of non-pharmacological and pharmacological measures is often needed. Patient education and non-pharmacological measures represent the first step; among these interventions, fluid repletion and physical countermanoeuvres have been proven very effective. Pharmacological treatment comprises a number of agents acting on blood vessels, on blood volume or with other pressor mechanisms. The drugs most currently used are fludrocortisone and midodrine. Fludrocortisone expands the extravascular body fluid volume and improves alpha-adrenergic sensitivity. Midodrine is a peripheral, selective alpha1-adrenergic agonist that causes arterial and venous vasoconstriction. Despite the wide use of these drugs, multicentre, randomised and controlled studies for the treatment of OH are still scarce and limited to few agents and groups of patients. Pharmacological management of OH substantially improves the quality of life of patients, although it may be problematic. The development of supine hypertension and subsequent congestive heart failure should be avoided, especially in those patients with a pre-existing cardiovascular risk, such as in diabetes or ischemic heart disease.	Exclude in title and abstract screen	No	0					Not sure. The abstract does mention human conditions and diseases, but it is not clear whether the publication is based solely on studies that use human as research subjects.	No. This publication does mention diabetes as a pre-existing cardiovascular risk but the main topic is orthostatic hypotension, which is not specific to patients with diabetes mellitus.	Yes, this publication meets the criteria as it discusses evaluation and treatment of orthostatic hypotension using both non-pharmacological and pharmacological measures in various neurogenic and non-neurogenic disorders and conditions. It also mentions longitudinal studies related to OH and its associated risks. There is no indication in the abstract that this publication is a cross-sectional study, randomized controlled trial, review, protocol or others.	Not sure. The abstract mentions Parkinson's disease as a neurogenic cause of orthostatic hypotension, but it is not clear if the publication involves patients with Parkinson's disease specifically.	{ "answer of action 1": "No", "answer of action 2": "No", "answer of action 3": "No", "answer of action 4": "No", "answer of action 5": "No" }	Yes, this publication meets all the criteria. (1) It discusses orthostatic hypotension in patients, who are human research subjects. (2) It does not specify the study design explicitly; however, it provides information on various neurogenic and non-neurogenic disorders and conditions associated with orthostatic hypotension. This suggests that the publication could be based on prospective or retrospective cohort studies or case-control studies. (3) It does not explicitly mention diabetes mellitus, so it does not meet the criteria for studies involving patients with diabetes mellitus. (4) It does mention Parkinson's disease as one of the primary autonomic failure syndromes associated with orthostatic hypotension. Therefore, it meets the criteria for studies involving patients with Parkinson's disease.	{"answer of action 1": "Yes", "answer of action 2": "Yes", "answer of action 3": "Yes"}	No									NS	Y	N	NS	No	No	Yes	Yes	Yes	No
9280983	983	1997	1997-06-01		[Morbidity estimates of beneficiaries of national health insurance for seven chronic conditions]	Title: [Morbidity estimates of beneficiaries of national health insurance for seven chronic conditions]. Abstract: This work is aimed at providing improved coefficients applicable to the statistics of Health Insurance concerning the long-lasting conditions in order to assess morbidity of Health Insurance members concerning diseases invoked legislation on long-lasting conditions. To reach this objective, we have applied the consequences of successive equivalence (between diseases and their specific treatment, and between the use of special prescriptions for exempting diseases and the acknowledgment of long-lasting conditions by Health Insurance) to the results of a survey on medicines carried out by the Caisse Nationale d'Assurance Maladie des Travailleurs Salari??s in 1993 on the basis of a representative sample. Improved coefficients were equal to the inverse of the proportion of special prescriptions within the whole of the prescriptions including specific treatment. Those coefficients and their confidence intervals have been calculated for seven affections: non-insulin dependent diabetes [1.56-1.67], coronary disease [1.51-1.61], Parkinson's disease [1.51-1.85], manic-depressive psychosis [1.49-1.89], haemorrhagic rectocolitis and Crohn's disease [1.49-2.04], insulin dependent diabetes [1.10-1.20] and tuberculosis [1.61-3.33]. The critical analysis of our work and its comparison with the rare literature on the same subject confirms the value of our results. The application of those improved coefficients to the figures of prevalence and incidence provided by Health Insurance makes it possible to set confidence bounds to the statistics of morbidity concerning the people who are affiliated to that system of Health Insurance and treated for these diseases however serious they are.	Exclude in title and abstract screen	No	0					Not sure. The abstract does not provide enough information regarding the research subjects and if they are exclusively humans. Further information is needed.	Not sure. The abstract mentions non-insulin dependent diabetes as one of the seven chronic conditions, but it is not clear whether the study specifically focuses on patients with diabetes mellitus.	Yes. This publication appears to be a retrospective cohort study since the authors applied the consequences of successive equivalence to the results of a survey on medicines carried out by the Caisse Nationale d'Assurance Maladie des Travailleurs Salari??s in 1993 on the basis of a representative sample.	No. This publication is not relevant to our criteria as it is focused on estimating morbidity rates for various chronic conditions and mentions Parkinson's disease as one of the conditions for which coefficients were calculated, but there is no indication of any study conducted on patients with Parkinson's disease.	{ "answer of action 1": "No", "answer of action 2": "Yes", "answer of action 3": "No", "answer of action 4": "Yes", "answer of action 5": "No" }	No. This publication does not meet all the criteria. Reasons: 1) It is not clear whether this study only used humans as research subjects. The abstract mentions a survey on medicines, but it does not specify if it involved human participants. 2) The study design is not mentioned in the abstract, so it is unclear whether it is a prospective or retrospective cohort study or a case-control study. 3) The abstract does mention patients with diabetes mellitus as one of the affections being studied. 4) The abstract also mentions patients with Parkinson's disease as one of the affections being studied.	{ "answer of action 1": "Yes", "answer of action 2": "Yes", "answer of action 3": "Yes" }	No									NS	Y	NS	N	No	No	No	No	Yes	No
32290134	215	2020	2020-04-16	10.3390/ijerph17072594	Is the Random Forest Algorithm Suitable for Predicting Parkinson's Disease with Mild Cognitive Impairment out of Parkinson's Disease with Normal Cognition?	Title: Is the Random Forest Algorithm Suitable for Predicting Parkinson's Disease with Mild Cognitive Impairment out of Parkinson's Disease with Normal Cognition?. Abstract: Because it is possible to delay the progression of dementia if it is detected and treated in an early stage, identifying mild cognitive impairment (MCI) is an important primary goal of dementia treatment. The objectives of this study were to develop a random forest-based Parkinson's disease with mild cognitive impairment (PD-MCI) prediction model considering health behaviors, environmental factors, medical history, physical functions, depression, and cognitive functions using the Parkinson's Dementia Clinical Epidemiology Data (a national survey conducted by the Korea Centers for Disease Control and Prevention) and to compare the prediction accuracy of our model with those of decision tree and multiple logistic regression models. We analyzed 96 subjects (PD-MCI = 45; Parkinson's disease with normal cognition (PD-NC) = 51 subjects). The prediction accuracy of the model was calculated using the overall accuracy, sensitivity, and specificity. Based on the random forest analysis, the major risk factors of PD-MCI were, in descending order of magnitude, Clinical Dementia Rating (CDR) sum of boxes, Untitled Parkinson's Disease Rating (UPDRS) motor score, the Korean Mini Mental State Examination (K-MMSE) total score, and the K- Korean Montreal Cognitive Assessment (K-MoCA) total score. The random forest method achieved a higher sensitivity than the decision tree model. Thus, it is advisable to develop a protocol to easily identify early stage PDD based on the PD-MCI prediction model developed in this study, in order to establish individualized monitoring to track high-risk groups.	Exclude in title and abstract screen	No	0					No. The study uses human subjects, but it is focused on Parkinson's disease and not solely on humans as a research subject. The study is researching a predictive model for Parkinson's disease.	No. The study focuses on identifying mild cognitive impairment in patients with Parkinson's disease, and not diabetes mellitus.	No. The study does not meet the criteria as it is not a cohort or case-control study, but rather it is a study about developing a prediction model using the random forest algorithm.	Yes. This publication involves patients with Parkinson's disease and mild cognitive impairment as well as patients with Parkinson's disease and normal cognition. The study is focused on predicting Parkinson's disease with mild cognitive impairment based on various factors.	{'answer of action 1': 'No', 'answer of action 2': 'No', 'answer of action 3': 'No', 'answer of action 4': 'Yes', 'answer of action 5': 'No'}	No, this publication does not meet the criteria because it mentions using a random forest-based prediction model and analyzing subjects with Parkinson's disease with mild cognitive impairment (PD-MCI) and Parkinson's disease with normal cognition (PD-NC). It does not mention using human subjects only or prospective/retrospective cohort or case-control study design.	{'answer of action 1': 'No', 'answer of action 2': 'Yes', 'answer of action 3': 'No'}	Yes									N	N	N	Y	No	No	No	No	No	Yes
29096615	380	2017	2017-11-04	10.1186/s12872-017-0708-x	Control of cardiovascular risk factors and its determinants in the general population- findings from the STAAB cohort study	Title: Control of cardiovascular risk factors and its determinants in the general population- findings from the STAAB cohort study. Abstract: While data from primary care suggest an insufficient control of vascular risk factors, little is known about vascular risk factor control in the general population. We therefore aimed to investigate the adoption of adequate risk factor control and its determinants in the general population free of cardiovascular disease (CVD). Data from the Characteristics and Course of Heart Failure Stages A-B and Determinants of Progression (STAAB) Cohort Study, a population-based study of inhabitants aged 30 to 79??years from the general population of W??rzburg (Germany), were used. Proportions of participants without established CVD meeting targets for risk factor control recommended by 2016 ESC guideline were identified. Determinants of the accumulation of insufficiently controlled vascular risk factors (three or more) were assessed. Between December 2013 and April 2015, 1379 participants without CVD were included; mean age was 53.1??????11.9??years and 52.9% were female; 30.8% were physically inactive, 55.2% overweight, 19.3% current smokers. Hypertension, dyslipidemia, and diabetes mellitus were prevalent in 31.8%, 57.6%, and 3.9%, respectively. Treatment goals were not reached despite medication in 52.7% of hypertensive, in 37.3% of hyperlipidemic and in 44.0% of diabetic subjects. Insufficiently controlled risk was associated with male sex (OR 1.94, 95%CI 1.44-2.61), higher age (OR for 30-39??years vs. 70-79??years 4.01, 95%CI 1.94-8.31) and lower level of education (OR for primary vs. tertiary 2.15, 95%CI 1.48-3.11). In the general population, prevalence of vascular risk factors was high. We found insufficient identification and control of vascular risk factors and a considerable potential to improve adherence to cardiovascular guidelines for primary prevention. Further studies are needed to identify and overcome patient- and physician-related barriers impeding successful control of vascular risk factors in the general population.	Exclude in title and abstract screen	No	0					Yes, the publication meets the criteria as it used the general population of W??rzburg, Germany as research subjects.	Yes. This publication involves patients with diabetes mellitus as one of the prevalent vascular risk factors. The study also aimed to investigate risk factor control in the general population, which includes individuals with diabetes mellitus.	Yes. This publication is a cohort study and meets the criteria.	No. The publication focuses on the general population and not specifically on patients with Parkinson's disease.	{ "answer of action 1": "No", "answer of action 2": "Yes", "answer of action 3": "No", "answer of action 4": "No", "answer of action 5": "No" }	Yes, this publication meets all the criteria. (1) It only uses humans as research subjects. (2) It is a cohort study. (3) It involves patients with diabetes mellitus. (4) It does not involve patients with Parkinson's disease.	{ "answer of action 1": "Yes", "answer of action 2": "No", "answer of action 3": "No" }	Yes									Y	Y	Y	N	No	No	Yes	No	No	Yes
33911114	83	2021	2021-04-29	10.1038/s41598-021-88465-4	Adulthood blood levels of hsa-miR-29b-3p associate with preterm birth and adult metabolic and cognitive health	Title: Adulthood blood levels of hsa-miR-29b-3p associate with preterm birth and adult metabolic and cognitive health. Abstract: Preterm birth (PTB) is associated with increased risk of type 2 diabetes and neurocognitive impairment later in life. We analyzed for the first time the associations of PTB with blood miRNA levels in adulthood. We also investigated the relationship of PTB associated miRNAs and adulthood phenotypes previously linked with premature birth. Blood MicroRNA profiling, genome-wide gene expression analysis, computer-based cognitive testing battery (CANTAB) and serum NMR metabolomics were performed for Young Finns Study subjects (aged 34-49??years, full-term n?€?=?€?682, preterm n?€?=?€?84). Preterm birth (vs. full-term) was associated with adulthood levels of hsa-miR-29b-3p in a fully adjusted regression model (p?€?=?€?1.90??????10<sup>-4</sup>, FDR?€?=?€?0.046). The levels of hsa-miR-29b-3p were down-regulated in subjects with PTB with appropriate birthweight for gestational age (p?€?=?€?0.002, fold change [FC]?€?=?€?-??1.20) and specifically in PTB subjects with small birthweight for gestational age (p?€?=?€?0.095, FC?€?=?€?-??1.39) in comparison to individuals born full term. Hsa-miR-29b-3p levels correlated with the expressions of its target-mRNAs BCL11A and CS and the gene set analysis results indicated a target-mRNA driven association between hsa-miR-29b-3p levels and Alzheimer's disease, Parkinson's disease, Insulin signaling and Regulation of Actin Cytoskeleton pathway expression. The level of hsa-miR-29b-3p was directly associated with visual processing and sustained attention in CANTAB test and inversely associated with serum levels of VLDL subclass component and triglyceride levels.??In conlcusion, adult blood levels of hsa-miR-29b-3p were lower in subjects born preterm. Hsa-miR-29b-3p associated with cognitive function and may be linked with adulthood morbidities in subjects born preterm, possibly through regulation of gene sets related to neurodegenerative diseases and insulin signaling as well as VLDL and triglyceride metabolism.	Exclude in title and abstract screen	No	0					No. The study includes human subjects who were born premature but would not necessarily only include human subjects.	Not sure. The abstract mentions preterm birth and its association with metabolic and cognitive health, but it does not explicitly state whether the study involves patients with diabetes mellitus.	Yes. This study is a cohort study that investigates the association of preterm birth with adulthood miRNA levels, cognitive testing, and metabolomics. It is a prospective study conducted on a Young Finns cohort.	No. The publication discusses preterm birth and its associations with various adulthood phenotypes, but it does not involve patients with Parkinson's disease.	{ "answer of action 1": "Yes", "answer of action 2": "Yes", "answer of action 3": "No", "answer of action 4": "No", "answer of action 5": "No" }	Yes, this publication meets all the criteria. 1) It only uses human as research subjects. 2) It is a prospective cohort study as it follows the Young Finns Study subjects (aged 34-49 years) over time. 3) It involves patients with diabetes mellitus as it mentions the association of preterm birth with increased risk of type 2 diabetes. 4) It does not specifically mention the involvement of patients with Parkinson's disease.	{'answer of action 1': 'Yes', 'answer of action 2': 'Yes', 'answer of action 3': 'Yes'}	Yes									N	Y	NS	N	No	No	Yes	No	Yes	Yes
24376773	605	2013	2013-12-31	10.1371/journal.pone.0083940	Integrative network analysis unveils convergent molecular pathways in Parkinson's disease and diabetes	Title: Integrative network analysis unveils convergent molecular pathways in Parkinson's disease and diabetes. Abstract: Shared dysregulated pathways may contribute to Parkinson's disease and type 2 diabetes, chronic diseases that afflict millions of people worldwide. Despite the evidence provided by epidemiological and gene profiling studies, the molecular and functional networks implicated in both diseases, have not been fully explored. In this study, we used an integrated network approach to investigate the extent to which Parkinson's disease and type 2 diabetes are linked at the molecular level. Using a random walk algorithm within the human functional linkage network we identified a molecular cluster of 478 neighboring genes closely associated with confirmed Parkinson's disease and type 2 diabetes genes. Biological and functional analysis identified the protein serine-threonine kinase activity, MAPK cascade, activation of the immune response, and insulin receptor and lipid signaling as convergent pathways. Integration of results from microarrays studies identified a blood signature comprising seven genes whose expression is dysregulated in Parkinson's disease and type 2 diabetes. Among this group of genes, is the amyloid precursor protein (APP), previously associated with neurodegeneration and insulin regulation. Quantification of RNA from whole blood of 192 samples from two independent clinical trials, the Harvard Biomarker Study (HBS) and the Prognostic Biomarker Study (PROBE), revealed that expression of APP is significantly upregulated in Parkinson's disease patients compared to healthy controls. Assessment of biomarker performance revealed that expression of APP could distinguish Parkinson's disease from healthy individuals with a diagnostic accuracy of 80% in both cohorts of patients. These results provide the first evidence that Parkinson's disease and diabetes are strongly linked at the molecular level and that shared molecular networks provide an additional source for identifying highly sensitive biomarkers. Further, these results suggest for the first time that increased expression of APP in blood may modulate the neurodegenerative phenotype in type 2 diabetes patients.	Exclude in title and abstract screen	No	0					No. The publication does not meet the criteria as it does not only use human as research subject. It appears to be a molecular and functional network analysis using both Parkinson's disease and type 2 diabetes genes and also involves studies on mice and rats.	No, this publication does not meet our criteria as it is a study on the molecular and functional networks implicated in Parkinson's disease and type 2 diabetes, and does not involve patients with diabetes mellitus directly.	Not sure. The title and abstract suggest that there is no mention of a specific study design being used to investigate the research question. The study seems to utilize an integrated network approach to investigate the extent to which Parkinson's disease and type 2 diabetes are linked at the molecular level. The abstract describes using a random walk algorithm within the human functional linkage network to identify a molecular cluster of genes associated with confirmed Parkinson's disease and type 2 diabetes genes. Integration of results from microarrays studies and quantification of RNA from whole blood of clinical trial samples reveal dysregulated genes including APP that could distinguish Parkinson's disease from healthy controls with a diagnostic accuracy of 80%. While the abstract does not provide enough detail to determine the exact study design used, it could potentially be a retrospective cohort study or a case-control study.	Not sure. While the publication discusses Parkinson's disease and type 2 diabetes, it does not explicitly mention studies involving patients with Parkinson's disease.	{ "answer of action 1": "No", "answer of action 2": "Yes", "answer of action 3": "Yes", "answer of action 4": "No", "answer of action 5": "No" }	Yes. This publication meets all the criteria: (1) It studies humans as research subjects: The abstract mentions the use of blood samples from patients with Parkinson's disease and type 2 diabetes. (2) It is a prospective or retrospective cohort study or a case-control study: Although the abstract does not explicitly mention the study design, it describes the use of clinical trial samples (Harvard Biomarker Study and Prognostic Biomarker Study) and the analysis of gene expression data from these samples. (3) It involves patients with diabetes mellitus: The abstract specifically mentions the inclusion of type 2 diabetes patients. (4) It involves patients with Parkinson's disease: The abstract specifically mentions the inclusion of Parkinson's disease patients. Overall, this publication meets all the stated criteria.	{ "answer of action 1": "Yes", "answer of action 2": "Yes", "answer of action 3": "Yes" }	Yes									N	NS	N	NS	No	No	Yes	Yes	Yes	Yes
24718272	585	2014	2014-04-11	10.3233/JPD-130323	Prevalence of malnutrition in patients with Parkinson's disease: a comparative study with healthy controls using Mini Nutritional Assessment (MNA) questionnaire	Title: Prevalence of malnutrition in patients with Parkinson's disease: a comparative study with healthy controls using Mini Nutritional Assessment (MNA) questionnaire. Abstract: The magnitude of malnutrition in the Parkinson's disease (PD) population has yet to be accurately quantified. We aimed to estimate and compare the prevalence of malnourished and those at risk of malnutrition in Iranian PD patients with a matched control group using the mini nutritional assessment (MNA) and anthropometric measurements. Nutritional status was evaluated in 143 Iranian PD patients (case group) and 145 age- and sex-matched healthy controls (control group) using the validated Persian version of the MNA. Individuals suffering from chronic comorbidities influencing nutritional state (hypertension and diabetes), following special diets and those with cognitive impairment were excluded. Using the MNA, a total score of <17 indicated malnutrition and scores of 17-23.5 signified cases at risk for malnutrition. The mean of total MNA score was not significantly different between two study groups [24.4 (SD = 3.8) in controls vs. 25.1 (SD = 3.4) in PD patients; P = 0.094]. Three (2.1%) PD patients were suffering from malnutrition and another 37 (25.9%) were at risk of malnutrition; while in control group similar feature was observed (2.0% malnourished and 35.2% at risk of malnutrition; P = 0.228). The mean of calf circumference (CC) was significantly lower in PD patients [34.9 (SD = 3.8) cm vs. 36.0 (SD = 5.1) cm; P = 0.046]. Our findings indicate the same nutritional status among mild to moderate PD patients compared with healthy controls. However, more than a quarter of the PD population was found to be at risk of malnutrition necessitating more attention towards nutritional assessment in PD.	Exclude in title and abstract screen	No	0					Yes, the publication meets the criteria as it only uses human subjects for research.	Not sure. While the study does not focus on patients with diabetes, it is unclear whether any of the PD patients or control group have diabetes. Without this information, it cannot be determined if the study meets our criteria.	Yes. This publication is a comparative study that used the MNA questionnaire to investigate the prevalence of malnutrition in PD patients compared to controls. They excluded individuals with chronic comorbidities influencing nutritional state, followed special diets, and those with cognitive impairment. The study design is a case-control study.	Yes, this publication meets our criteria as it involves patients with Parkinson's disease and discusses their nutritional status.	{ "answer of action 1": "Yes", "answer of action 2": "Yes", "answer of action 3": "No", "answer of action 4": "Yes", "answer of action 5": "No" }	Yes. This publication meets all the given criteria. 1) It only uses humans as research subjects. 2) It is a comparative study (case-control study) with both a case group (PD patients) and a control group (healthy controls). 3) It involves patients with Parkinson's disease. 4) It does not involve patients with diabetes mellitus.	{ "answer of action 1": "Yes", "answer of action 2": "Yes", "answer of action 3": "Yes" }	Yes									Y	Y	NS	Y	Yes	No	Yes	Yes	Yes	Yes
29348434	373	2018	2018-01-20	10.1038/s41467-017-01995-2	Identification of genetic elements in metabolism by high-throughput mouse phenotyping	Title: Identification of genetic elements in metabolism by high-throughput mouse phenotyping. Abstract: Metabolic diseases are a worldwide problem but the underlying genetic factors and their relevance to metabolic disease remain incompletely understood. Genome-wide research is needed to characterize so-far unannotated mammalian metabolic genes. Here, we generate and analyze metabolic phenotypic data of 2016 knockout mouse strains under the aegis of the International Mouse Phenotyping Consortium (IMPC) and find 974 gene knockouts with strong metabolic phenotypes. 429 of those had no previous link to metabolism and 51 genes remain functionally completely unannotated. We compared human orthologues of these uncharacterized genes in five GWAS consortia and indeed 23 candidate genes are associated with metabolic disease. We further identify common regulatory elements in promoters of candidate genes. As each regulatory element is composed of several transcription factor binding sites, our data reveal an extensive metabolic phenotype-associated network of co-regulated genes. Our systematic mouse phenotype analysis thus paves the way for full functional annotation of the genome.	Exclude in title and abstract screen	No	0					No. This study uses mouse as research subject.	No. The publication is not about patients with diabetes mellitus but rather about generating metabolic phenotypic data of mouse strains.	Not sure. The title and abstract don't provide enough information to determine if it is a prospective or retrospective cohort study, or a case-control study. However, it seems to be more focused on genome-wide research rather than a specific study design.	No. This publication does not meet the criteria as it does not involve patients with Parkinson's disease. The publication focuses on metabolic diseases in knockout mice.	{ "answer of action 1": "No", "answer of action 2": "No", "answer of action 3": "No", "answer of action 4": "No", "answer of action 5": "No" }	No. This publication does not meet all the given criteria. Although it involves the use of mouse models for the research, it does not meet the criteria of using only human subjects.	{ "answer of action 1": "Yes", "answer of action 2": "No", "answer of action 3": "No" }	No									N	NS	N	N	No	No	No	No	No	No
12933939	919	2003	2003-08-23	10.1136/jnnp.74.9.1294	Acetylcholinesterase inhibition: a novel approach in the treatment of neurogenic orthostatic hypotension	Title: Acetylcholinesterase inhibition: a novel approach in the treatment of neurogenic orthostatic hypotension. Abstract: Pharmacological treatment of orthostatic hypotension is often limited because of troublesome supine hypertension. To investigate a novel approach to treatment using acetylcholinesterase inhibition, based on the theory that enhanced sympathetic ganglion transmission increases systemic resistance in proportion to orthostatic needs. Prospective open label single dose trial. 15 patients with neurogenic orthostatic hypotension caused by: multiple system atrophy (n = 7), Parkinson's disease (n = 3), diabetic neuropathy (n = 1), amyloid neuropathy (n = 1), and idiopathic autonomic neuropathy (n = 3). Heart rate, blood pressure, peripheral resistance index (PRI), cardiac index, stroke index, and end diastolic index were monitored continuously during supine rest and head up tilt before and one hour after an oral dose of 60 mg pyridostigmine. There was only a modest non-significant increase in supine blood pressure and PRI. In contrast, acetylcholinesterase inhibition significantly increased orthostatic blood pressure and PRI and reduced the fall in blood pressure during head up tilt. Orthostatic heart rate was reduced after the treatment. The improvement in orthostatic blood pressure was associated with a significant improvement in orthostatic symptoms. Acetylcholinesterase inhibition appears effective in the treatment of neurogenic orthostatic hypotension. Orthostatic symptoms and orthostatic blood pressure are improved, with only modest effects in the supine position. This novel approach may form an alternative or supplemental tool in the treatment of orthostatic hypotension, specially for patients with a high supine blood pressure.	Exclude in title and abstract screen	No	0					Not sure. The abstract mentions human subjects, but does not specify if only humans were used as research subjects.	No, this publication does not meet our criteria as it focuses on neurogenic orthostatic hypotension and not specifically on diabetes mellitus.	Yes. This study is a prospective trial investigating the effectiveness of acetylcholinesterase inhibition in the treatment of neurogenic orthostatic hypotension.	No. This study involves patients with neurogenic orthostatic hypotension caused by various conditions such as multiple system atrophy, diabetic neuropathy, amyloid neuropathy, and idiopathic autonomic neuropathy, with only 3 patients having Parkinson's disease. While Parkinson's disease is included, the study focuses on a different condition and does not solely involve patients with Parkinson's disease.	{ "answer of action 1": "Yes", "answer of action 2": "No", "answer of action 3": "No", "answer of action 4": "Yes", "answer of action 5": "No" }	Yes, this publication meets the criteria. (1) It studies human subjects. (2) It is a prospective open-label single-dose trial. (3) It involves patients with diabetic neuropathy. (4) It involves patients with Parkinson's disease.	{ "answer of action 1": "No", "answer of action 2": "Yes", "answer of action 3": "No" }	Yes									NS	Y	N	N	No	No	Yes	No	No	Yes
3559615	1025	1987	1987-03-01	10.1136/jnnp.50.3.345	Juvenile Parkinsonism: clinical and metabolic characteristics	Title: Juvenile Parkinsonism: clinical and metabolic characteristics. Abstract: Twenty one patients with idiopathic Parkinsonism beginning before the age of 40 years were investigated. The mean duration of the disease was 19 years. There was a good and sustained response to levodopa. Only four patients reached stages IV and V (Hoehn and Yahr). Intolerance to levodopa was observed in the more advanced stages of the disease. In the series the familial incidence of Parkinsonism (2 cases) and essential tremor (3 cases) was very low. Thyroid disorder, diabetes mellitus or macrocytic anaemia was not found in any of the cases.	Exclude in title and abstract screen	No	0					Yes, this publication meets the criteria as it only uses human subjects.	No. The publication does not meet our criteria as it doesn't involve patients with diabetes mellitus.	Yes. This study meets the criteria as it is a retrospective cohort study on patients with a specific condition.	Yes. The publication meets our criteria as it involves patients with Parkinson's disease, specifically those with juvenile onset.	{ "answer of action 1": "Yes", "answer of action 2": "Yes", "answer of action 3": "No", "answer of action 4": "Yes", "answer of action 5": "No" }	Yes. Reason: This publication meets all the given criteria. It is a study that uses human subjects, specifically patients with Parkinson's disease. It is a retrospective cohort study, as it investigates the characteristics of patients with juvenile Parkinsonism over a period of time. It also mentions the absence of diabetes mellitus in the patients.	{ "answer of action 1": "Yes", "answer of action 2": "Yes", "answer of action 3": "Yes" }	Yes									Y	Y	N	Y	No	No	Yes	Yes	Yes	Yes
17410828	851	2007	2007-04-07		Falls--where do we stand?	Title: Falls--where do we stand?. Abstract: Falls occur commonly in older persons and are the seventh leading cause of death. Falls are associated with functional deterioration and "fear of falling". Falls can be due to extrinsic factors such as poor lighting, throw rugs and other environmental hazards. Intrinsic causes of falls include physiological changes associated with aging, orthostatic hypotension, many medications, delirium, anemia, diabetes mellitus, Parkinson's disease, depression, cognitive impairment, syncope, partial complex seizures and vitamin D deficiency. Management of falls requires a multidisciplinary approach with a home assessment and modification where appropriate, a careful geriatric assessment, exercise programs focusing on balance, resistance and endurance exercise and adequate vitamin D replacement. All fallers should be assessed and treated for osteoporosis. The complexities of the causes and management of falls, make persons with frequent falls an ideal person to be referred for a geriatric consult.	Exclude in title and abstract screen	No	0					Yes. The abstract does not mention any research or study, but it provides information about falls in older persons. However, since it does not mention any research or study, it is assumed that it does not violate the criteria of using humans as research subjects.	Not sure. The abstract mentions that falls can be due to diabetes mellitus, but there is no indication that the study focuses specifically on patients with diabetes mellitus.	Yes. This publication is a review about falls in older persons. It doesn't meet our criteria.	Not sure. The abstract mentions Parkinson's disease as a cause of falls, but the study may not exclusively involve patients with Parkinson's disease.	{ "answer of action 1": "No", "answer of action 2": "No", "answer of action 3": "Yes", "answer of action 4": "Yes", "answer of action 5": "No" }	Yes. This publication meets all the criteria. 1) It discusses falls in older persons which involve human subjects. 2) It mentions that falls can be due to intrinsic causes including diabetes mellitus and Parkinson's disease, indicating that it may involve prospective or retrospective cohort studies or case-control studies. 3) It specifically mentions diabetes mellitus as one of the intrinsic causes of falls. 4) It also mentions Parkinson's disease as one of the intrinsic causes of falls.	{ "answer of action 1": "No", "answer of action 2": "Yes", "answer of action 3": "No" }	Yes									Y	Y	NS	NS	Yes	No	Yes	Yes	No	Yes
28796009	394	2018	2017-08-11	10.1097/WAD.0000000000000204	Different Exposures to Risk Factors Do Not Explain the Inverse Relationship of Occurrence Between Cancer and Neurodegenerative Diseases: An Italian Nested Case-control Study	Title: Different Exposures to Risk Factors Do Not Explain the Inverse Relationship of Occurrence Between Cancer and Neurodegenerative Diseases: An Italian Nested Case-control Study. Abstract: Several studies reported that cancer is less frequent in persons with Alzheimer's and Parkinson's Diseases (AD/PD) and vice-versa. We evaluated whether a different distribution of known nongenetic risk factors for cancer and AD/PD, might explain their inverse relationship of occurrence. We nested 2 case-control studies in a subsample of a large cohort of 1,000,000 resident in Lombardy Region in Italy (n=1515), followed-up for cancer and AD/PD occurrence since 1991 until 2012. Conditional logistic regression was performed to determine the odds ratios (OR) and 95% confidence intervals (CI) of AD/PD in subjects with and without cancer and the risk of cancer in those with and without AD/PD. A total of 54 incident cases of AD/PD and 347 cancer cases were matched with 216 and 667 controls, respectively. After controlling for low education, obesity, history of hypertension, diabetes, dyslipidemia, physical activity, smoking habit, alcohol consumption, and dietary habit, cancer was found inversely associated with the risk of AD/PD (OR, 0.66; 95% CI, 0.32-1.38), and the risk of cancer in AD/PD was similarly reduced (OR, 0.42; 95% CI, 0.20-0.91). Different exposures to nongenetic risk factors of both diseases do not explain their competitive relationship of occurrence.	Exclude in title and abstract screen	No	0					No. This publication does not meet our criteria as it uses both cancer and neurodegenerative diseases as research subjects.	No. This publication does not meet the criteria because it does not involve patients with diabetes mellitus. It focuses on the relationship between cancer and Alzheimer's and Parkinson's Diseases.	Yes. This study is a nested case-control study which meets our criteria.	No. This publication does not meet our criteria as it does not report any direct study involving patients with Parkinson's disease. Instead, it is an observational study that investigates the relationship between the occurrence of cancer and neurodegenerative diseases, including Parkinson's disease.	{ "answer of action 1": "No", "answer of action 2": "Yes", "answer of action 3": "No", "answer of action 4": "Yes", "answer of action 5": "No" }	Yes, this publication meets all the criteria. 1) It uses humans as research subjects. 2) It is a nested case-control study, which is a type of retrospective cohort study. 3) It involves patients with Parkinson's disease. 4) It involves patients with diabetes mellitus. Therefore, it meets all the specified criteria.	{ "answer of action 1": "Yes", "answer of action 2": "Yes", "answer of action 3": "Yes" }	Yes									N	Y	N	N	No	No	Yes	No	Yes	Yes
25767079	538	2015	2015-03-14	10.1002/ana.24385	Risk factors for neurodegeneration in idiopathic rapid eye movement sleep behavior disorder: a multicenter study	Title: Risk factors for neurodegeneration in idiopathic rapid eye movement sleep behavior disorder: a multicenter study. Abstract: To assess whether risk factors for Parkinson disease and dementia with Lewy bodies increase rate of defined neurodegenerative disease in idiopathic rapid eye movement (REM) sleep behavior disorder (RBD). Twelve centers administered a detailed questionnaire assessing risk factors for neurodegenerative synucleinopathy to patients with idiopathic RBD. Variables included demographics, lifestyle factors, pesticide exposures, occupation, comorbid conditions, medication use, family history, and autonomic/motor symptoms. After 4 years of follow-up, patients were assessed for dementia or parkinsonism. Disease risk was assessed with Kaplan-Meier analysis, and epidemiologic variables were compared between convertors and those still idiopathic using logistic regression. Of 305 patients, follow-up information was available for 279, of whom 93 (33.3%) developed defined neurodegenerative disease. Disease risk was 25% at 3 years and 41% after 5 years. Patients who converted were older (difference?€?=?€?4.5 years, p?€?<?€?0.001), with similar sex distribution. Neither caffeine, smoking, nor alcohol exposure predicted conversion. Although occupation was similar between groups, those who converted had a lower likelihood of pesticide exposure (occupational insecticide?€?=?€?2.3% vs 9.0%). Convertors were more likely to report family history of dementia (odds ratio [OR]?€?=?€?2.09), without significant differences in Parkinson disease or sleep disorders. Medication exposures and medical history were similar between groups. Autonomic and motor symptoms were more common among those who converted. Risk factors for primary dementia and parkinsonism were generally similar, except for a notably higher clonazepam use in dementia convertors (OR?€?=?€?2.6). Patients with idiopathic RBD are at very high risk of neurodegenerative synucleinopathy. Risk factor profiles between convertors and nonconvertors have both important commonalities and differences.	Exclude in title and abstract screen	No	0					Yes. This publication studies only humans as research subjects.	Not sure. The abstract does not clearly mention whether patients with diabetes mellitus were included or excluded from the study.	Yes, this publication meets the criteria as it is a multicenter prospective cohort study that assesses risk factors for neurodegenerative diseases in patients with idiopathic rapid eye movement sleep behavior disorder and follows up with them after 4 years.	Yes. This publication meets the criteria as it involves patients with idiopathic rapid eye movement sleep behavior disorder who are at high risk for neurodegenerative synucleinopathy (including Parkinson's disease).	{ "answer of action 1": "No", "answer of action 2": "Yes", "answer of action 3": "No", "answer of action 4": "Yes", "answer of action 5": "No" }	No. Reasons: (2) The study design is a cohort study, which meets the criteria. (3) The study involves patients with parkinson's disease, but not patients with diabetes mellitus. (1) The publication does not specify whether only human subjects were used.	{"answer of action 1": "Yes", "answer of action 2": "Yes", "answer of action 3": "Yes"}	Yes									Y	Y	NS	Y	Yes	No	No	Yes	Yes	Yes
33415115	119	2020	2021-01-08	10.3389/fmed.2020.585744	Prioritized Research for the Prevention, Treatment, and Reversal of Chronic Disease: Recommendations From the Lifestyle Medicine Research Summit	Title: Prioritized Research for the Prevention, Treatment, and Reversal of Chronic Disease: Recommendations From the Lifestyle Medicine Research Summit. Abstract: Declining life expectancy and increasing all-cause mortality in the United States have been associated with unhealthy behaviors, socioecological factors, and preventable disease. A growing body of basic science, clinical research, and population health evidence points to the benefits of healthy behaviors, environments and policies to maintain health and prevent, treat, and reverse the root causes of common chronic diseases. Similarly, innovations in research methodologies, standards of evidence, emergence of unique study cohorts, and breakthroughs in data analytics and modeling create new possibilities for producing biomedical knowledge and clinical translation. To understand these advances and inform future directions research, The Lifestyle Medicine Research Summit was convened at the University of Pittsburgh on December 4-5, 2019. The Summit's goal was to review current status and define research priorities in the six core areas of lifestyle medicine: plant-predominant nutrition, physical activity, sleep, stress, addictive behaviors, and positive psychology/social connection. Forty invited subject matter experts (1) reviewed existing knowledge and gaps relating lifestyle behaviors to common chronic diseases, such as cardiovascular disease, diabetes, many cancers, inflammatory- and immune-related disorders and other conditions; and (2) discussed the potential for applying cutting-edge molecular, cellular, epigenetic and emerging science knowledge and computational methodologies, research designs, and study cohorts to accelerate clinical applications across all six domains of lifestyle medicine. Notably, federal health agencies, such as the Department of Defense and Veterans Administration have begun to adopt "whole-person health and performance" models that address these lifestyle and environmental root causes of chronic disease and associated morbidity, mortality, and cost. Recommendations strongly support leveraging emerging research methodologies, systems biology, and computational modeling in order to accelerate effective clinical and population solutions to improve health and reduce societal costs. New and alternative hierarchies of evidence are also be needed in order to assess the quality of evidence and develop evidence-based guidelines on lifestyle medicine. Children and underserved populations were identified as prioritized groups to study. The COVID-19 pandemic, which disproportionately impacts people with chronic diseases that are amenable to effective lifestyle medicine interventions, makes the Summit's findings and recommendations for future research particularly timely and relevant.	Exclude in title and abstract screen	No	0					Not sure. The abstract mentions "clinical research" and "study cohorts" but it is unclear whether the research study only used human as research subjects.	Not sure. The abstract does not mention specifically studying patients with diabetes mellitus, but it does discuss the relationship between lifestyle behaviors and chronic diseases such as diabetes, and suggests prioritizing underserved populations which may include individuals with diabetes.	Not sure. The abstract does not clearly state whether the study is a prospective or retrospective cohort study or a case-control study. It instead discusses the findings and recommendations of a summit on research priorities for lifestyle medicine.	Not sure. The abstract mentions chronic diseases, but it is not clear whether Parkinson's disease is included or excluded from the scope of the summit.	{ "answer of action 1": "No", "answer of action 2": "No", "answer of action 3": "No", "answer of action 4": "No", "answer of action 5": "No" }	No, it does not meet all the criteria. Reasons: 1) The publication does not specify whether the study only includes humans as research subjects. 2) The publication does not clearly indicate if the study is prospective or retrospective cohort study, case-control study. 3) The publication mentions the six core areas of lifestyle medicine and the common chronic diseases associated with them, but it does not specifically mention diabetes mellitus. 4) The publication does not specifically mention Parkinson's disease.	{ "answer of action 1": "No", "answer of action 2": "Unclear", "answer of action 3": "No" }	Yes									NS	NS	NS	NS	Yes	No	No	Yes	No	Yes
19587225	790	2010	2009-07-10	10.1093/eurpub/ckp098	Impact of the most frequent chronic health conditions on the quality of life among people aged >15 years in Madrid	Title: Impact of the most frequent chronic health conditions on the quality of life among people aged >15 years in Madrid. Abstract: This study sought to ascertain to what degree health-related quality of life (HRQL) in the City of Madrid was affected by each of the most frequent chronic health conditions, and the specific quality-of-life (QL) domains on which such health conditions had the greatest impact, taking co-morbidity and socio-demographic variables into account. A descriptive, analytical, cross-sectional study was conducted covering 7341 subjects aged >or=16 years in the City of Madrid. Data were collected on self-reported diagnosed morbidity, including hypertension, hypercholesterolaemia, varicose veins, diabetes, chronic asthma/bronchitis, myocardial infarction/angina pectoris, stomach problems, allergy, arthrosis/arthritis or rheumatism, depression/anxiety, cataracts, cerebrovascular accidents (CVACs), chronic constipation, osteoporosis and Alzheimer's disease or dementia. HRQL was measured using the COOP/WONCA questionnaire. The effects of diagnosis, age, social class, gender and the co-morbidity were analysed using a multivariate analysis of covariance (ANCOVA). The chronic health conditions that registered the worst overall mean scores on the COOP/WONCA questionnaire were Alzheimer's disease or dementia, Parkinson's disease, fibromyalgia, CVACs and depression, with scores of over 26 points in all cases. After the introduction of socio-demographic variables in the model, the highest values of Snedecor's F-test corresponds to depression (F = 461.63), 'arthrosis/arthritis or rheumatism' (F = 175.41), Alzheimer's disease or dementia (F = 65.70), gastric disorders (F = 65.17), cancer (F = 43.08) and CVACs (F = 41.65). Depression and 'arthrosis/arthritis or rheumatism' are the two chronic health conditions, which have the greatest impact on HRQL in Madrid's citizens, therefore is mandatory to propose and implement public health strategies that would reduce the prevalence and morbidity of such disorders.	Exclude in title and abstract screen	No	0					Yes, not sure. Reasoning: The title and abstract mention that the study covers subjects aged 16 years and above, but it is not specified whether the research subjects are human. The abstract does not provide information on the type of research subjects used, so it is not entirely clear if it meets the criteria.	Yes. This study includes patients with diabetes as one of the chronic health conditions analyzed for its impact on health-related quality of life.	Not sure. The study is a descriptive, analytical, cross-sectional study, which doesn't meet the criteria. However, it is not clear if they also conducted a cohort or case-control study within this larger study. More information is needed.	No, this publication mentions Parkinson's disease, but it is not the main focus of the study. The study aims to explore health-related quality of life in Madrid, and Parkinson's disease is mentioned alongside other chronic health conditions among which depression and arthritis had the greatest impact.	{ "answer of action 1": "Yes", "answer of action 2": "No", "answer of action 3": "No", "answer of action 4": "No", "answer of action 5": "No" }	No. This publication does not meet the criteria. Reasons: 1) This study includes humans as research subjects. 2) However, it is a descriptive, analytical, cross-sectional study, which does not meet the criteria for prospective or retrospective cohort study or a case-control study. 3) The study does involve patients with diabetes mellitus. 4) The study does not involve patients with Parkinson's disease.	{ "answer of action 1": "No", "answer of action 2": "No", "answer of action 3": "No" }	No									NS	NS	Y	N	No	No	No	No	No	No
29271534	377	2018	2017-12-23	10.1111/ene.13551	Vascular risk factors and depression in Parkinson's disease	Title: Vascular risk factors and depression in Parkinson's disease. Abstract: The aim of this study was to address the vascular depression hypothesis in Parkinson's disease (PD) from a large cohort of Chinese population. A cross-sectional analysis of 1784 Chinese patients with PD was conducted. Patients were divided into absence of depression (score ??? 20) and presence of depression (score > 20) based on assessment of the Hamilton Depression Rating Scale. Other clinical assessments included the Unified PD Rating Scale (UPDRS), the Hamilton Anxiety Rating Scale, the frontal assessment battery (FAB) and the Montreal Cognitive Assessment (MoCA). Patients with depression showed a higher proportion of women, longer disease duration, higher UPDRS part III score, higher levodopa equivalent daily dose use, higher occurrences of motor fluctuation and dyskinesia, lower FAB score and lower MoCA score than those without depression (P < 0.05). The proportions of drinking and overweight/obesity in the depression group were significantly lower than those in the non-depression group (P < 0.05). A forward binary logistic regression model indicated that depression in PD was associated with female sex [odds ratio (OR) 1.376, P = 0.025], higher UPDRS part III score (OR 1.042, P < 0.001), lower FAB score (OR 0.937, P = 0.015), anxiety (OR 18.156, P < 0.001) and overweight/obesity (OR 0.700, P = 0.019), whereas no associations were found with hypertension, diabetes, smoking, drinking, hyperlipidaemia and heart disease. Our study failed to verify the vascular depression hypothesis in PD. On the contrary, it was demonstrated that overweight/obesity is negatively associated with the presence of depression in PD.	Exclude in title and abstract screen	No	0					Yes, this study meets the criteria because it only uses human subjects (1784 Chinese patients with Parkinson's disease) for the research.	No. This study is not relevant as it does not involve patients with diabetes mellitus.	No. This is a cross-sectional analysis, which is not in line with our criteria.	Yes, this publication meets the criteria as it involves patients with Parkinson's disease.	{ "answer of action 1": "No", "answer of action 2": "No", "answer of action 3": "No", "answer of action 4": "Yes", "answer of action 5": "No" }	No. This publication does not meet the given criteria for the following reasons: 1) It involves patients with Parkinson's disease, but not specifically patients with diabetes mellitus. 2) It is a cross-sectional analysis, which does not meet the criteria of a prospective or retrospective cohort study or case-control study. 3) It involves patients with Parkinson's disease, but not specifically patients with diabetes mellitus. 4) It involves patients with Parkinson's disease, which meets the criteria, but it does not involve patients with diabetes mellitus.	{ "answer of action 1": "No", "answer of action 2": "Yes", "answer of action 3": "No" }	No									Y	N	N	Y	No	No	No	No	No	No
35013190	3	2022	2022-01-11	10.1038/s41467-021-27246-z	Total energy expenditure is repeatable in adults but not associated with short-term changes in body composition	Title: Total energy expenditure is repeatable in adults but not associated with short-term changes in body composition. Abstract: Low total energy expenditure (TEE, MJ/d) has been a hypothesized risk factor for weight gain, but repeatability of TEE, a critical variable in longitudinal studies of energy balance, is understudied. We examine repeated doubly labeled water (DLW) measurements of TEE in 348 adults and 47 children from the IAEA DLW Database (mean?€????€?SD time interval: 1.9?€????€?2.9?€?y) to assess repeatability of TEE, and to examine if TEE adjusted for age, sex, fat-free mass, and fat mass is associated with changes in weight or body composition. Here, we report that repeatability of TEE is high for adults, but not children. Bivariate Bayesian mixed models show no among or within-individual correlation between body composition (fat mass or percentage) and unadjusted TEE in adults. For adults aged 20-60?€?y (N?€?=?€?267; time interval: 7.4?€????€?12.2 weeks), increases in adjusted TEE are associated with weight gain but not with changes in body composition; results are similar for subjects with intervals >4 weeks (N?€?=?€?53; 29.1?€????€?12.8 weeks). This suggests low TEE is not a risk factor for, and high TEE is not protective against, weight or body fat gain over the time intervals tested.	Exclude in title and abstract screen	No	0					Yes, the study meets the criteria since it only uses adults and children as research subjects and does not involve any other animals.	No. This study does not meet our criteria as it does not involve patients with diabetes mellitus.	Yes. This publication is a prospective cohort study as it uses repeated measurements to assess TEE in adults and children over a mean time interval of 1.9?€????€?2.9?€?y. The study assesses the repeatability of TEE and its association with changes in weight or body composition.	No. This publication does not meet our criteria. Although the study involves measuring Total Energy Expenditure (TEE), it does not involve patients with Parkinson's disease.	{ "answer of action 1": "No", "answer of action 2": "No", "answer of action 3": "No", "answer of action 4": "No", "answer of action 5": "No" }	No, the publication does not meet all the criteria. Reasons: 1) The publication does not specify if human subjects were used. 2) The publication does not specify the study design, whether it is prospective or retrospective cohort study, or case-control study. 3) The publication does not mention if patients with diabetes mellitus were included. 4) The publication does not mention if patients with Parkinson's disease were included.	{'answer of action 1': 'Yes', 'answer of action 2': 'No', 'answer of action 3': 'No'}	Yes.									Y	Y	N	N	No	No	No	No	No	Yes
24074448	612	2014	2013-10-01	10.2174/18715273113126660137	Linking Alzheimer's disease and type 2 diabetes mellitus via aberrant insulin signaling and inflammation	Title: Linking Alzheimer's disease and type 2 diabetes mellitus via aberrant insulin signaling and inflammation. Abstract: Alzheimer's disease (AD) and type 2 diabetes mellitus (T2DM) are two progressive and devastating health disorders afflicting millions of people worldwide. The probability and incidence of both have increased considerably in recent years consequent to increased longevity and population growth. Progressively more links are being continuously found between inflammation and central nervous system disorders like AD, Parkinson's disease, Huntington's disease, motor neuron disease, multiple sclerosis, stroke, traumatic brain injury and even cancers of the nervous tissue. The depth of the relationship depends on the timing and extent of anti- or pro-inflammatory gene expression. Inflammation has also been implicated in T2DM. Misfolding and fibrillization (of tissue specific and/or non-specific proteins) are features common to both AD and T2DM and are induced by as well as contribute to inflammation and stress (oxidative/ glycation). This review appraises the roles of inflammation and abnormalities in the insulin signaling system as important shared features of T2DM and AD. The capacity of anti-cholinesterases in reducing the level of certain common inflammatory markers in particular if they may provide therapeutic potential to mitigate awry mechanisms leading to AD.	Exclude in title and abstract screen	No	0					No. The abstract mentions studies on various diseases including Alzheimer's disease and type 2 diabetes mellitus, but it does not specify if the studies were conducted solely on human subjects which is the criteria for approval.	Yes. This publication discusses the link between type 2 diabetes mellitus and Alzheimer's disease, both of which involve patients with diabetes mellitus. The abstract mentions that abnormalities in insulin signaling are shared features of T2DM and AD.	Yes. This publication appears to meet the criteria as it is a review that discusses the relationship between two health disorders and thus may cite prospective or retrospective cohort studies or case-control studies to support its arguments.	Not sure. While the abstract mentions Parkinson's disease, the main focus is on Alzheimer's disease and type 2 diabetes mellitus, and it is not clear whether the study involves patients with Parkinson's disease.	{ "answer of action 1": "No", "answer of action 2": "No", "answer of action 3": "Yes", "answer of action 4": "No", "answer of action 5": "No" }	No, the publication does not meet all the criteria. 1) The publication discusses Alzheimer's disease and type 2 diabetes mellitus, but it does not specify whether human subjects were used in any studies. 2) The publication is a review, which does not meet the criteria of being a prospective or retrospective cohort study or a case-control study. 3) The publication involves patients with type 2 diabetes mellitus. 4) The publication does not involve patients with Parkinson's disease. Overall, the publication does not meet the criteria of being a prospective or retrospective cohort study or a case-control study, and it does not specify whether human subjects were used.	{ "answer of action 1": "Yes", "answer of action 2": "No", "answer of action 3": "No" }	No									N	Y	Y	NS	No	No	No	Yes	No	No
32943011	161	2020	2020-09-18	10.1186/s12877-020-01752-z	Prevalence and risk factors of dysphagia among nursing home residents in eastern China: a cross-sectional study	Title: Prevalence and risk factors of dysphagia among nursing home residents in eastern China: a cross-sectional study. Abstract: Dysphagia is a common health care problem and poses significant risks including mortality and hospitalization. China has many unsolved long-term care problems, as it is a developing country with the largest ageing population in the world. The present study aimed to identify the prevalence and risk factors of dysphagia among nursing home residents in China to direct caregivers towards preventative and corrective actions. Data were collected from 18 public or private nursing homes in 9 districts of Nanjing, China. A total of 775 older adults (aged 60?€?~?€?105?€?years old; 60.6% female) were recruited. Each participant underwent a standardized face-to-face interview by at least 2 investigators. The presence of risk of dysphagia was assessed using the Chinese version of the EAT-10 scale. The Barthel Index (BI) was used to evaluate functional status. Additionally, demographic and health-related characteristics were collected from the participants and their medical files. Univariate analyses were first used to find out candidate risk factors, followed by binary logistic regression analyses to determine reliable impact factors after adjusting for confounders. Out of 775 older adults, the prevalence of dysphagia risk was calculated to be 31.1%. A total of 85.0% of the older adults reported at least one chronic disease, and diseases with the highest prevalence were hypertension (49.5%), stroke (40.4%), diabetes (25.5%) and dementia (18.2%). Approximately 11.9% of participants received tube feeding. The mean BI score was 56.2 (SD?€?=?€?38.3). Risk factors for dysphagia were texture of diet (OR?€?=?€?2.978, p?€?????€?0.01), BI level (OR?€?=?€?1.418, p?€?????€?0.01), history of aspiration, pneumonia and heart attack (OR?€?=?€?22.962, 4.909, 3.804, respectively, p?€?????€?0.01), types of oral medication (OR?€?=?€?1.723, p?€?????€?0.05) and Parkinson disease (OR?€?=?€?2.566, p?€?????€?0.05). A serious risk of dysphagia was observed among Chinese nursing home residents. Overall, nursing home residents were moderately dependent, according to the BI level. The risk for dysphagia increased with thinner diet texture, worse functional status, history of aspiration, pneumonia and heart attack, more oral medications and Parkinson disease. The findings of our study may serve to urge nursing home staff to pay more attention to the swallowing function of all residents and to take more actions in advance to prevent or reduce dysphagia.	Exclude in title and abstract screen	No	0					Yes. The abstract indicates that the study was conducted on human subjects, specifically older adults living in nursing homes in China.	Not sure. Although diabetes is mentioned as one of the chronic diseases that the participants had, it is not clear whether participants with diabetes were specifically analyzed as a separate group in the study.	No. This is a cross-sectional study.	No, this publication does not meet the criteria as it studies nursing home residents in China and does not specifically focus on patients with Parkinson's disease.	{"answer of action 1": "Yes", "answer of action 2": "No", "answer of action 3": "No", "answer of action 4": "No", "answer of action 5": "No"}	No. This study does not meet all of the criteria. While it involves human subjects, it is a cross-sectional study, which does not meet the criteria for study type. Additionally, although it investigates the prevalence and risk factors of dysphagia, it does not specifically involve patients with diabetes mellitus or Parkinson's disease.	{ "answer of action 1": "No", "answer of action 2": "No", "answer of action 3": "No" }	No									Y	N	NS	N	No	No	No	No	No	No
26265586	524	2015	2015-08-13	10.1016/j.steroids.2015.08.002	The estrogenic retina: The potential contribution to healthy aging and age-related neurodegenerative diseases of the retina	Title: The estrogenic retina: The potential contribution to healthy aging and age-related neurodegenerative diseases of the retina. Abstract: These last two decades have seen an explosion of clinical and epidemiological research, and basic research devoted to envisage the influence of gender and hormonal fluctuations in the retina/ocular diseases. Particular attention has been paid to age-related disorders because of the overlap of endocrine and neuronal dysfunction with aging. Hormonal withdrawal has been considered among risk factors for diseases such as glaucoma, diabetic retinopathy and age-related macular disease (AMD), as well as, for Alzheimer's disease, Parkinson's disease, or other neurodegenerative disorders. Sex hormones and aging have been also suggested to drive the incidence of ocular surface diseases such as dry eye and cataract. Hormone therapy has been approached in several clinical trials. The discovery that the retina is another CNS tissue synthesizing neurosteroids, among which neuroactive steroids, has favored these studies. However, the puzzling data emerged from clinical, epidemiological and experimental studies have added several dimensions of complexity; the current landscape is inherently limited to the weak information on the influence and interdependence of endocrine, paracrine and autocrine regulation in the retina, but also in the brain. Focusing on the estrogenic retina, we here review our knowledge on local 17??-oestradiol (E2) synthesis from cholesterol-based neurosteroidogenic path and testosterone aromatization, and presence of estrogen receptors (ER?? and ER??). The first cholesterol-limiting step and the final aromatase-limiting step are discussed as possible check-points of retinal functional/dysfunctional E2. Possible E2 neuroprotection is commented as a group of experimental evidence on excitotoxic and oxidative retinal paradigms, and models of retinal neurodegenerative diseases, such as glaucoma, diabetic retinopathy and AMD. These findings may provide a framework to support clinical studies, although further basic research is needed.	Exclude in title and abstract screen	No	0					Not sure. The abstract does mention clinical trials and studies, but it is not clear whether the research exclusively involves human subjects. Further information would be required.	No, this publication does not meet our criteria as it does not involve patients with diabetes mellitus.	Not sure. The abstract provides an overview of research on the influence of gender and hormonal fluctuations on different ocular and neurodegenerative diseases, with a focus on the role of local estrogen synthesis in retinal function and dysfunction. While the abstract does not clearly state the research design, the article appears to be a narrative review and therefore does not meet the criteria of prospective or retrospective cohort study or case-control study.	No, this publication does not meet our criteria as it focuses on the retina and not Parkinson's disease.	{ "answer of action 1": "No", "answer of action 2": "Yes", "answer of action 3": "No", "answer of action 4": "No", "answer of action 5": "No" }	No, it does not meet all the criteria. Reasons: 1) Not sure if the study only uses humans as research subjects. The abstract does mention clinical and epidemiological research, but it is unclear if these studies only involve human subjects. 2) Not sure if the study is a prospective or retrospective cohort study, case-control study. The abstract mentions clinical trials and experimental studies, but it does not provide specific information on study design. 3) Yes, the study involves patients with diabetic retinopathy. 4) No, the study does not involve patients with Parkinson's disease.	{ "answer of action 1": "Yes", "answer of action 2": "No", "answer of action 3": "No" }	Yes									NS	NS	N	N	No	No	No	No	No	Yes
34828582	20	2021	2021-11-27	10.3390/healthcare9111536	Physical and Cognitive Functioning of Institutionalized Elderly People in Rural Areas. Preventive Actions Using Physical Activity and Music Therapy	Title: Physical and Cognitive Functioning of Institutionalized Elderly People in Rural Areas. Preventive Actions Using Physical Activity and Music Therapy. Abstract: Comprehensive geriatric evaluation should include a functional and cognitive assessment to guide the intervention of interdisciplinary teams. The aim of this study was to analyze the physical capacities of institutionalized elderly people and to describe the preventive actions of physical activity and music therapy as non-invasive preventive pharmacological treatments given their importance for the cognitive and functional performance of elderly people. An observational and descriptive cross-sectional study was carried out. The participants in the study were 109 elderly people institutionalized in three residential centers with a mean age of 83.41 years (SD = 8.72). Most of the residents had very impaired physical faculties. However, cognitive impairment was not very high. Most residents (55.04%) had some form of dementia and/or high blood pressure (54.12%) followed by pathologies such as diabetes (27.52%), heart failure (17.43%), Parkinson's disease (9.17%) and chronic obstructive pulmonary disease (8.25%). There were no differences in cognitive or physical capacity among the residents according to sex, age, or education and only those who had worked in the service sector had less cognitive capacity than those who had worked in the agricultural sector or as housewives. Facilitate the creation and development of programs based on physical activity and music therapy in residential centers that can prevent and improve pathologies on the elderly.	Exclude in title and abstract screen	No	0					Yes. The study analyzes physical and cognitive functioning of institutionalized elderly people and describes non-invasive preventive pharmacological treatments. It states that 109 elderly people institutionalized in three residential centers were the participants, without mentioning any other research subject. Lastly, it suggests the creation and development of programs based on physical activity and music therapy in residential centers that can prevent and improve pathologies on the elderly.	Not sure. While the study mentions that some residents had diabetes, the primary focus appears to be on geriatric evaluation, physical and cognitive assessments, and interventions involving physical activity and music therapy. The abstract does not provide enough information to determine the extent to which diabetes was studied or included in the interventions.	No. This publication is a cross-sectional study.	No, this publication mentions Parkinson's disease as one of several pathologies, but it is not the focus of the study.	{ "answer of action 1": "No", "answer of action 2": "No", "answer of action 3": "Yes", "answer of action 4": "Yes", "answer of action 5": "No" }	No, this publication does not meet all the criteria. - It is a cross-sectional study, not a prospective or retrospective cohort study or a case-control study. - While it mentions the presence of diabetes and Parkinson's disease among the participants, the study is not specifically focused on patients with diabetes mellitus or Parkinson's disease. - The study does involve human subjects, so it meets that criterion.	{ "answer of action 1": "No", "answer of action 2": "Yes", "answer of action 3": "No" }	No									Y	N	NS	N	No	No	No	No	No	No
15566441	901	2004	2004-11-30	10.1111/j.1525-1497.2004.30239.x	Racial similarities and differences in predictors of mobility change over eighteen months	Title: Racial similarities and differences in predictors of mobility change over eighteen months. Abstract: To define racial similarities and differences in mobility among community-dwelling older adults and to identify predictors of mobility change. Prospective, observational, cohort study. Nine hundred and five community-dwelling older adults. Baseline in-home assessments were conducted to assess life-space mobility, sociodemographic variables, disease status, geriatric syndromes, neuropsychological factors, and health behaviors. Disease reports were verified by review of medications, physician questionnaires, or hospital discharge summaries. Telephone interviews defined follow-up life-space mobility at 18 months of follow-up. African Americans had lower baseline life-space (LS-C) than whites (mean 57.0 +/- standard deviation [SD] 24.5 vs. 72.7 +/- SD 22.6; P < .001). This disparity in mobility was accompanied by significant racial differences in socioeconomic and health status. After 18 months of follow-up, African Americans were less likely to show declines in LS-C than whites. Multivariate analyses showed racial differences in the relative importance and strength of the associations between predictors and LS-C change. Age and diabetes were significant predictors of LS-C decline for both African Americans and whites. Transportation difficulty, kidney disease, dementia, and Parkinson's disease were significant for African Americans, while low education, arthritis/gout, stroke, neuropathy, depression, and poor appetite were significant for whites. There are significant disparities in baseline mobility between older African Americans and whites, but declines were more likely in whites. Improving transportation access and diabetes care may be important targets for enhancing mobility and reducing racial disparities in mobility.	Exclude in title and abstract screen	No	0					Not sure. The abstract mentions a study on community-dwelling older adults, but the abstract does not explicitly state if the study only used human subjects or if animal subjects were also used. Further information is needed.	Not sure. While the study does mention the presence of diabetes in its baseline assessments, it is not the main focus of the study and it is not clear how many participants had diabetes.	Yes. This publication meets the criteria as it is a prospective, observational cohort study.	Not sure. The abstract mentions Parkinson's disease as one of the diseases status assessed at baseline, but does not specify if any patients with Parkinson's disease were included in the study.	{ "answer of action 1": "Yes", "answer of action 2": "Yes", "answer of action 3": "Yes", "answer of action 4": "No", "answer of action 5": "No" }	Yes, this publication meets all the criteria. 1) Studies that only use human as research subject: Yes, the study involves community-dwelling older adults as research subjects. 2) Studies that are prospective or retrospective cohort study, case-control study: Yes, the study is described as a prospective, observational, cohort study. 3) Studies that involve patients with diabetes mellitus: Yes, diabetes is mentioned as one of the predictors of mobility change. 4) Studies that involve patients with Parkinson's disease: Yes, Parkinson's disease is mentioned as one of the predictors of mobility change for African Americans. Reasoning: The publication meets all the specified criteria as it is a prospective cohort study involving human subjects, including patients with diabetes mellitus and Parkinson's disease.	{ "answer of action 1": "Yes", "answer of action 2": "Yes", "answer of action 3": "Yes" }	Yes									NS	Y	NS	NS	Yes	No	Yes	Yes	Yes	Yes
33971224	76	2021	2021-05-10	10.1016/j.neubiorev.2021.04.035	Growing role of S100B protein as a putative therapeutic target for neurological- and nonneurological-disorders	Title: Growing role of S100B protein as a putative therapeutic target for neurological- and nonneurological-disorders. Abstract: S100B is a calcium-binding protein mainly expressed by astrocytes, but also localized in other definite neural and extra-neural cell types. While its presence in biological fluids is widely recognized as a reliable biomarker of active injury, growing evidence now indicates that high levels of S100B are suggestive of pathogenic processes in different neural, but also extra-neural, disorders. Indeed, modulation of S100B levels correlates with the occurrence of clinical and/or toxic parameters in experimental models of diseases such as Alzheimer's and Parkinson's diseases, amyotrophic lateral sclerosis, muscular dystrophy, multiple sclerosis, acute neural injury, inflammatory bowel disease, uveal and retinal disorders, obesity, diabetes and cancer, thus directly linking the levels of S100B to pathogenic mechanisms. In general, deletion/inactivation of the protein causes the improvement of the disease, whereas its over-expression/administration induces a worse clinical presentation. This scenario reasonably proposes S100B as a common therapeutic target for several different disorders, also offering new clues to individuate possible unexpected connections among these diseases.	Exclude in title and abstract screen	No	0					No, this publication discusses studies on S100B protein and its involvement in neurological and non-neurological disorders, which may involve animal models or other types of research subjects aside from humans.	No. This publication doesn't meet our criteria because it talks about S100B protein as a therapeutic target for several different disorders, including diabetes. However, it doesn't involve patients with diabetes mellitus and doesn't report any study on this patient group.	Not Sure. The abstract does not definitively state the research design used to investigate S100B protein in neurological and non-neurological disorders.	Not sure. Although the abstract mentions Parkinson's disease as one of the diseases where modulation of S100B levels correlates with the occurrence of clinical and/or toxic parameters in experimental models, it does not provide any information on studies involving patients with Parkinson's disease.	{ "answer of action 1": "No", "answer of action 2": "No", "answer of action 3": "No", "answer of action 4": "No", "answer of action 5": "No" }	No, this publication does not meet all of the criteria. The criteria state that the study should only use humans as research subjects, but this publication discusses various disorders in both neural and extra-neural systems. Additionally, the publication does not specify if it is a prospective or retrospective cohort study or a case-control study.	{'answer of action 1': 'No', 'answer of action 2': 'Yes', 'answer of action 3': 'No'}	No									N	NS	N	NS	No	No	No	Yes	No	No
22499678	693	2012	2012-04-14	10.1515/revneuro-2011-0072	A historical justification for and retrospective analysis of the systematic application of light therapy in Parkinson's disease	Title: A historical justification for and retrospective analysis of the systematic application of light therapy in Parkinson's disease. Abstract: For the past 40 years the primary purpose of therapeutics for Parkinson's disease (PD) has been to replace deficient dopamine (DA) in the nigrostriatal dopamine (NSD) system. Even in the presence of limited efficacy, abundant side effects and impoverished quality of life, the involvement of other systems in the aetiology and treatment of this disorder has been sorely neglected and the excessive use of DA replacement therapy (DART) continues on a global basis. Recent scientific work suggests that the retina plays a major role in NSD function and intimates light therapy in the management of PD. After a thorough review of historical evidence supporting this contention, a retrospective, open-label study on 129 PD patients, whereby they were monitored for a period extending for a few months to eight years, was carried out. Primary motor and non-motor symptoms were monitored using an objectified global rating scale and timed motor tests that were assessed at regular intervals for the duration of the study. Thirty-one patients with other neurological disorders (OND) served as controls to determine whether any therapeutic effects seen with light were generalizable across other conditions. Patients were classified as compliant (COM), semi-compliant (SCOM), or early quit (EQUIT; prematurely discontinued treatment). EQUIT patients showed deterioration, while the COM group improved on most parameters. The SCOM patients were not as good as the COM group. The OND group showed significant improvement in depression and insomnia, but exposure to light did not improve motor function. The total drug burden of PD patients maintained on light was less with fewer side effects than SCOM or EQUIT groups. These results confirm the value of the strategic application of light therapy with controlled doses of DART in PD and warrants further controlled investigation. That the symptomatic improvement continued as long patients remained in the program suggests that exposure to light, under a strict daily regimen, combined with controlled DART, actively slows or arrests the progressive degenerative process underlying PD.	Exclude in title and abstract screen	No	0					Not sure. Although the primary research subjects are human PD patients, the abstract does not provide enough information to determine whether the study exclusively used human subjects or if non-human subjects were included.	No. This publication focuses on Parkinson's disease, not diabetes mellitus.	Yes. This publication meets the criteria as it is a retrospective study on Parkinson's disease patients and has assessed primary motor and non-motor symptoms using a global rating scale and timed motor tests at regular intervals. It also includes a control group of patients with other neurological disorders to determine whether therapeutic effects seen with light were generalizable across other conditions.	Yes, the publication meets the criteria as it involves patients with Parkinson's disease and discusses the use of light therapy as a potential treatment option.	{ "answer of action 1": "No", "answer of action 2": "Yes", "answer of action 3": "No", "answer of action 4": "Yes", "answer of action 5": "No" }	No. This publication does not meet all the given criteria. Reason: 1) While it involves patients with Parkinson's disease, it does not mention anything about involving patients with diabetes mellitus. 2) The study design mentioned is a retrospective analysis, which meets one of the criteria. However, it does not mention anything about being a prospective or a case-control study, so it is not clear if it meets the second criterion. 3) The publication does not specify if only human subjects were used in the study. 4) The publication does not specify if only human subjects were used in the study.	{ "answer of action 1": "Yes", "answer of action 2": "Yes", "answer of action 3": "Yes" }	Yes									NS	Y	N	Y	No	No	No	Yes	Yes	Yes
26907583	495	2017	2016-02-25	10.1016/j.clnu.2016.02.004	Association of metabolic syndrome with falls in patients with Parkinson's disease	Title: Association of metabolic syndrome with falls in patients with Parkinson's disease. Abstract: Falls are a major threat for patients with Parkinson's disease, as they are associated with higher risk of morbidity, loss of functional ability, institutionalization, and mortality. Metabolic syndrome (MetS) is associated with poorer physical performance in middle age, but its impact in the older and frailer subjects is unclear. The present study aimed at assessing the association of MetS with falls in patients with Parkinson's disease. We analyzed data of 194 elderly with Parkinson's disease attending a geriatric Day Hospital. History of falls that occurred over the last year, as well as and the number of falls, were recorded. Metabolic syndrome was diagnosed according to the National Cholesterol Education Program's ATP-III criteria. Falls were reported by 91 participants (47%). Logistic regression analysis showed that MetS was associated with reduced occurrence of falls (OR??=??.26; 95% CI??=??.10-.69; P??=??.007). Also, among participants who fell, Poisson regression indicated that MetS predicted a reduced number of falls (IRR??=??.43; 95% CI??=??.20-.89; P??=??.024). In our population MetS was associated with reduced probability of falls; among subjects who fell, MetS was associated with a reduced number of falls. Dedicated studies are needed to better understand the subsystems involved, as well as the therapeutic implications of such an association.	Exclude in title and abstract screen	No	0					No, the publication involves human subjects with Parkinson's disease, but it does not meet the criteria as it does not exclusively involve human subjects.	Not sure. Although the study involves patients with Parkinson's disease, there is no mention of diabetes mellitus in the title or abstract. It is possible that some participants may have diabetes, but it is not a focus of the study.	Not sure. The abstract doesn't specify whether the study design is prospective or retrospective cohort study, case-control study.	Not sure. The study involves patients with Parkinson's disease, but the focus is on the association between metabolic syndrome and falls rather than specific interventions or outcomes related to Parkinson's disease.	{"answer of action 1": "No", "answer of action 2": "Yes", "answer of action 3": "No", "answer of action 4": "Yes", "answer of action 5": "No"}	Yes, this publication meets all the criteria: (1) It studies only human as research subjects, as it analyzes data from elderly patients with Parkinson's disease attending a geriatric Day Hospital. (2) It is a prospective cohort study, as it collects data on falls that occurred over the last year and analyzes the association between metabolic syndrome and falls. (3) It involves patients with Parkinson's disease. (4) It does not involve patients with diabetes mellitus.	{ "answer of action 1": "Yes", "answer of action 2": "Yes", "answer of action 3": "Yes" }	Yes									N	NS	NS	NS	No	No	Yes	Yes	Yes	Yes
31650803	250	2019	2019-10-26	10.19191/EP19.4.S2.P008.089	A Systematic Review of Case-Identification Algorithms for 18 Conditions Based on Italian Healthcare Administrative Databases: A Study Protocol	Title: A Systematic Review of Case-Identification Algorithms for 18 Conditions Based on Italian Healthcare Administrative Databases: A Study Protocol. Abstract: there has been a long-standing, consistent use worldwide of Healthcare Administrative Databases (HADs) for epidemiological purposes, especially to identify acute and chronic health conditions. These databases are able to reflect health-related conditions at a population level through disease-specific case-identification algorithms that combine information coded in multiple HADs. In Italy, in the past 10 years, HAD-based case-identification algorithms have experienced a constant increase, with a significant extension of the spectrum of identifiable diseases. Besides estimating incidence and/or prevalence of diseases, these algorithms have been used to enroll cohorts, monitor quality of care, assess the effect of environmental exposure, and identify health outcomes in analytic studies. Despite the rapid increase in the use of case-identification algorithms, information on their accuracy and misclassification rate is currently unavailable for most conditions. to define a protocol to systematically review algorithms used in Italy in the past 10 years for the identification of several chronic and acute diseases, providing an accessible overview to future users in the Italian and international context. PubMed will be searched for original research articles, published between 2007 and 2017, in Italian or English. The search string consists of a combination of free text and MeSH terms with a common part on HADs and a disease-specific part. All identified papers will be screened for eligibility by two independent reviewers. All articles that used/defined an algorithm for the identification of each disease of interest using Italian HADs will be included. Algorithms with exclusive use of death certificates, pathology register, general practitioner or pediatrician data will be excluded. Pertinent papers will be classified according to the objective for which the algorithm was used, and only articles that used algorithms with "primary objectives" (I disease occurrence; II population/cohort selection; III outcome identification) will be considered for algorithm extraction. The HADs used (hospital discharge records, drug prescriptions, etc.), ICD-9 and ICD-10 codes, ATC classification of drugs, follow-back periods, and age ranges applied by the algorithms will be collected. Further information on specific accuracy measures from external validations, sensitivity analyses, and the contribution of each source will be recorded. This protocol will be applied for 16 different systematic reviews concerning eighteen diseases (Hypothyroidism, Hyperthyroidism, Diabetes mellitus, Type 1 diabetes mellitus, Acute myocardial infarction, Ischemic heart disease, Stroke, Hypertension, Heart failure, Congenital heart anomalies, Parkinson's disease, Multiple sclerosis, Epilepsy, Chronic obstructive pulmonary disease, Asthma, Inflammatory bowel disease, Celiac disease, Chronic kidney failure). this protocol defines a standardized approach to extensively examine and compare all experiences of case identification algorithms in Italy, on the 18 abovementioned diseases. The methodology proposed may be applied to other systematic reviews concerning diseases not included in this project, as well as other settings, including international ones. Considering the increasing availability of healthcare data, developing standard criteria to describe and update characteristics of published algorithms would be of great use to enhance awareness in the choice of algorithms and provide a greater comparability of results.	Exclude in title and abstract screen	No	0					Not sure. While the abstract mentions the use of healthcare administrative databases for epidemiological purposes, it is unclear whether the studies included in the systematic review used only human subjects. There is also no mention of ethical clearance or human subjects approval.	Not sure. The abstract mentions studying case-identification algorithms for identifying various chronic and acute diseases, including diabetes mellitus. However, it is unclear if patients with diabetes mellitus are included as study subjects in any of the algorithms being reviewed. Further information about the specific diseases studied in the included articles would be needed to determine if it meets our criteria.	Yes. This publication meets our criteria because it is a study protocol for a systematic review of case-identification algorithms for several chronic and acute diseases based on Italian healthcare administrative databases. It is not a cross-sectional study, randomized controlled trial, review, protocol, or any other research type that does not meet the criteria.	No, this publication does not meet our criteria as the abstract does not mention anything specifically related to Parkinson's disease.	{ "answer of action 1": "No", "answer of action 2": "No", "answer of action 3": "Yes", "answer of action 4": "No", "answer of action 5": "No" }	No. This publication does not meet the criteria for a few reasons: 1. It is a systematic review, which is a research type that does not meet the criteria. 2. The abstract does not mention whether the study only involves human subjects or not. 3. The abstract does mention the inclusion of patients with diabetes mellitus and Parkinson's disease, but it is unclear if these are the primary focus of the study.	{'answer of action 1': 'No', 'answer of action 2': 'No', 'answer of action 3': 'No'}	No									NS	Y	NS	N	No	No	No	No	No	No
17028551	861	2006	2006-10-10	10.1016/s0035-3787(06)75093-7	[Idiopathic chronic dysautonomia: when should the diagnosis be made?]	Title: [Idiopathic chronic dysautonomia: when should the diagnosis be made?]. Abstract: Chronic autonomic disorders may complicate a wide range of conditions which can be divided into secondary, due to specific diseases, and primary, in which no cause has been determined. We report the case of a 43-year-old woman, who presented a chronic autonomic failure, which had begun by symptomatic orthostatic hypotension. Progressively, syncopes became daily, causing considerable discomfort associated with other signs of sympathic dysfunction: unilateral Horner's syndrome, diarrhea and hypohidrosis. The autonomic involvement was confirmed by study of the cardiovascular responses to tilt-up and electrophysiological autonomic testing. Etiologic search for a chronic acquired neuropathy (diabetes, amyloidis, paraneoplastic) or an inherited neuropathy was not conclusive. After five years, dysautonomic symptoms increased, but remained isolated. The physical examination did not show other clinical abnormalities such as cerebellar, pyramidal or extrapyramidal failure in favor of a multiple system atrophy or Parkinson's disease. All these data suggest the diagnosis of a primary autonomic failure. The diagnosis of primary autonomic failure is difficult to make because it requires that all the investigations in search of an etiology are negative and a long follow-up to be sure that dysautonomic symptoms persist isolated after many years of progression.	Exclude in title and abstract screen	No	0					Yes. The publication discusses a case study involving a human subject and does not mention animal models. Therefore, it meets the criteria of studies that only use human as research subject.	No, this publication does not meet our criteria. Although it mentions a patient's symptoms, the study does not involve patients with diabetes mellitus. The publication discusses a case where etiology search for chronic acquired neuropathy was not conclusive.	Yes. This publication describes a case report but it appears to be a case-control study because it compares the diagnosis of a patient with idiopathic chronic dysautonomia with other possible diagnostic alternatives.	No. The publication does mention Parkinson's disease, but it is not the main focus or subject of the article.	{ "answer of action 1": "No", "answer of action 2": "No", "answer of action 3": "No", "answer of action 4": "No", "answer of action 5": "No" }	Based on the provided title and abstract, it is not possible to determine whether the publication meets all the criteria you have listed. The criteria specified include studies that only use humans as research subjects, prospective or retrospective cohort studies, case-control studies, involve patients with diabetes mellitus, and involve patients with Parkinson's disease. The title and abstract do not mention the specific study design or population being studied. Additionally, it does not mention whether the study focuses on patients with diabetes mellitus or Parkinson's disease. Therefore, it is not possible to determine if the publication meets all the criteria.	{ "answer of action 1": "Yes", "answer of action 2": "Unclear", "answer of action 3": "Unclear" }	Yes									Y	Y	N	N	No	No	NA	No	Yes	Yes
16762806	871	2006	2006-06-10	10.1016/j.smrv.2006.01.001	Epidemiology of restless legs syndrome: the current status	Title: Epidemiology of restless legs syndrome: the current status. Abstract: Epidemiological studies in restless legs syndrome (RLS) have often been limited by misdiagnosis and by the fact that affected individuals, even when their symptoms are severe, might not seek medical care. Some of these limitations have been overcome in the last years as population studies based on face to face interviews have been carried out with new standardized diagnostic criteria. According to these studies, and in contrast to earlier views, RLS has been shown to be a common disorder with prevalences ranging between 2.5 and 10% of the population. Although few studies performed outside Europe/North America have shown a low prevalence, a number of methodological issues have been raised that might question these results. Furthermore, once established, RLS usually follows a chronic course, and preliminary evidence shows that it might worsen over time in some patients. Endstage renal disease, increasing age, female gender, pregnancy, frequent blood donations, iron deficiency and neuropathy are considered to be risk factors for this disorder. The association to RLS is less definitely established for other conditions, such as PD or diabetes. In summary, epidemiological evidence suggests that RLS is a common neurological disorder-with high impact on many aspects of the life of those affected.	Exclude in title and abstract screen	No	0					Yes, not sure. The abstract does not explicitly state whether the study only uses humans as research subjects, but the focus of the study is on the epidemiology of restless legs syndrome, which is a condition that affects humans. Further information about the methods used in the study would be required to determine if it meets the criteria.	No. This publication is about restless legs syndrome and does not involve patients with diabetes mellitus.	Not sure. The abstract does not provide information about the study design.	Not sure. The abstract mentions RLS, not Parkinson's disease, so it is unclear whether the study involves patients with Parkinson's disease.	{ "answer of action 1": "No", "answer of action 2": "No", "answer of action 3": "No", "answer of action 4": "No", "answer of action 5": "No" }	No. Reason: This publication does not focus on any specific research study and does not meet the criteria of being a prospective or retrospective cohort study or case-control study. It also does not specifically mention diabetes mellitus or Parkinson's disease.	{ "answer of action 1": "Yes", "answer of action 2": "No", "answer of action 3": "No" }	No									NS	NS	N	NS	No	No	No	Yes	No	No
34754078	26	2021	2021-11-10	10.1038/s41598-021-99858-w	Prevalence of oropharyngeal dysphagia in geriatric patients and real-life associations with diseases and drugs	Title: Prevalence of oropharyngeal dysphagia in geriatric patients and real-life associations with diseases and drugs. Abstract: Risk factors for oropharyngeal dysphagia (OD) in elderly patients are mainly central nervous system (CNS) and structural organic diseases or presbyphagia. We analysed the OD prevalence and association of OD with multimorbidity and polypharmacy using real-life data to complete this spectrum, with a focus on further and iatrogenic risk. This was a cross-sectional retrospective study based on a random sample of 200 patients admitted to a geriatric hospital. Data analysis included diagnoses, the detailed list of drugs, and an intense clinical investigation of swallowing according to Stanschus to screen for OD in each patient. The mean patient age was 84?€????€?6.5??years. The prevalence of OD was 29.0%, without an effect of age, but a higher rate was found in men and in nursing home residents and an elevated risk of pneumonia. OD risk was slight in diabetes mellitus and COPD, and pronounced in CNS diseases. A relevant OD association was found, even after adjusting for CNS diseases, with antipsychotics, benzodiazepines, anti-Parkinson drugs, antidepressants, and antiepileptics. Further risk of OD was found with beta-blockers, alpha-blockers, opioids, antiemetics, antivertiginosa or antihistamines, metoclopramide, domperidone, anticholinergics, loop diuretics, urologics, and ophthalmics. From real-life data in patients with and without CNS diseases, we identified drug groups associated with a risk of aggravating/inducing OD. Restrictive indications for these drugs may be a preventative contribution, requiring implementation in dysphagia guidelines and an integrative dysphagia risk scale that considers all associated and cumulative medication risks in addition to diseases.	Exclude in title and abstract screen	No	0					Yes, the publication meets the criteria as it only uses human subjects as research participants.	Yes, this publication meets our criteria as it involves patients with diabetes mellitus (although OD risk was found to be slight in diabetes mellitus).	No, this study does not meet the criteria as it is a cross-sectional retrospective study and not a prospective or retrospective cohort study, or case-control study.	Yes. This publication involves a study that analyzed the prevalence and associations of oropharyngeal dysphagia in elderly patients, including those with CNS diseases, diabetes mellitus, and COPD. Parkinson's disease is not specifically mentioned, but anti-Parkinson drugs were found to be associated with a risk of OD. Therefore, this publication meets our criteria.	{ "answer of action 1": "No", "answer of action 2": "Yes", "answer of action 3": "Yes", "answer of action 4": "No", "answer of action 5": "No" }	Yes, the publication meets all the criteria. Reasons: (1) The publication states that the study was conducted on geriatric patients, who are humans. (2) The publication states that the study is a cross-sectional retrospective study, meeting the criteria of a retrospective cohort study. (3) The publication mentions that the study includes patients with diabetes mellitus. (4) The publication mentions that the study includes patients with CNS diseases, which could include Parkinson's disease.	{'answer of action 1': 'No', 'answer of action 2': 'Yes', 'answer of action 3': 'No'}	Yes									Y	N	Y	Y	No	No	Yes	No	No	Yes
26944272	492	2016	2016-03-06	10.1212/WNL.0000000000002542	Restless legs syndrome associated with major diseases: A systematic review and new concept	Title: Restless legs syndrome associated with major diseases: A systematic review and new concept. Abstract: Recent publications on both the genetics and environmental factors of restless legs syndrome (RLS) defined as a clinical disorder suggest that overlapping genetic risk factors may play a role in primary (idiopathic) and secondary (symptomatic) RLS. Following a systematic literature search of RLS associated with comorbidities, we identified an increased prevalence of RLS only in iron deficiency and kidney disease. In cardiovascular disease, arterial hypertension, diabetes, migraine, and Parkinson disease, the methodology of studies was poor, but an association might be possible. There is insufficient evidence for conditions such as anemia (without iron deficiency), chronic obstructive pulmonary disease, multiple sclerosis, headache, stroke, narcolepsy, and ataxias. Based on possible gene-microenvironmental interaction, the classifications primary and secondary RLS may suggest an inappropriate causal relation. We recognize that in some conditions, treatment of the underlying disease should be achieved as far as possible to reduce or eliminate RLS symptoms. RLS might be seen as a continuous spectrum with a major genetic contribution at one end and a major environmental or comorbid disease contribution at the other.	Exclude in title and abstract screen	No	0					Yes, the publication meets the criteria as it focuses on restless legs syndrome in human subjects and associated with comorbidities.	Yes. The publication discusses the association between RLS and comorbidities such as kidney disease and diabetes. Therefore, it meets our criteria of involving patients with diabetes mellitus.	Yes. This publication is a systematic review that performs a comprehensive search and analysis of the literature on restless legs syndrome. It aims to determine any possible association between RLS and several comorbidities. Therefore, it meets our criteria as a review of cohort and/or case-control studies.	Not sure. While the abstract mentions Parkinson's disease as a condition possibly associated with RLS, it is not clear whether the study involves patients with Parkinson's disease specifically and to what extent.	{ "answer of action 1": "Yes", "answer of action 2": "No", "answer of action 3": "No", "answer of action 4": "No", "answer of action 5": "No" }	No. This publication does not meet the criteria for the following reasons: 1) The publication does not explicitly state whether it only uses humans as research subjects. It discusses associations between restless leg syndrome and various diseases, but it is unclear if these associations were studied in human subjects exclusively. 2) The publication is described as a systematic review and proposes a new concept, but it does not specify if the included studies are prospective or retrospective cohort studies or case-control studies. 3) The publication mentions several diseases, including diabetes, but it is not explicitly focused on patients with diabetes mellitus. 4) The publication mentions Parkinson's disease as one of the comorbidities associated with restless leg syndrome, but it does not solely focus on patients with Parkinson's disease. Therefore, based on the given information, it does not meet all the specified criteria.	{'answer of action 1': 'Yes', 'answer of action 2': 'No', 'answer of action 3': 'No'}	Yes									Y	Y	Y	NS	Yes	No	No	Yes	No	Yes
31963237	228	2020	2020-01-23	10.3390/nu12010233	Health Care Costs and Savings Associated with Increased Dairy Consumption among Adults in the United States	Title: Health Care Costs and Savings Associated with Increased Dairy Consumption among Adults in the United States. Abstract: The purpose of this study is to estimate the impact on health care costs if United States (US) adults increased their dairy consumption to meet Dietary Guidelines for Americans (DGA) recommendations. Risk estimates from recent meta-analyses quantifying the association between dairy consumption and health outcomes were combined with the increase in dairy consumption under two scenarios where population mean dairy intakes from the 2015-2016 What We Eat in America were increased to meet the DGA recommendations: (1) according to proportions by type as specified in US Department of Agriculture Food Intake Patterns and (2) assuming the consumption of a single dairy type. The resulting change in risk was combined with published data on annual health care costs to estimate impact on costs. Health care costs were adjusted to account for potential double counting due to overlapping comorbidities of the health outcomes included. Total dairy consumption among adults in the US was 1.49 cup-equivalents per day (c-eq/day), requiring an increase of 1.51 c-eq/day to meet the DGA recommendation. Annual cost savings of $12.5 billion (B) (range of $2.0B to $25.6B) were estimated based on total dairy consumption resulting from a reduction in stroke, hypertension, type 2 diabetes, and colorectal cancer and an increased risk of Parkinson's disease and prostate cancer. Similar annual cost savings were estimated for an increase in low-fat dairy consumption ($14.1B; range of $0.8B to $27.9B). Among dairy sub-types, an increase of approximately 0.5 c-eq/day of yogurt consumption alone to help meet the DGA recommendations resulted in the highest annual cost savings of $32.5B (range of $16.5B to $52.8B), mostly driven by a reduction in type 2 diabetes. Adoption of a dietary pattern with increased dairy consumption among adults in the US to meet DGA recommendations has the potential to provide billions of dollars in savings.	Exclude in title and abstract screen	No	0					Not sure. It is not specified in the abstract whether the study only used humans as research subjects.	Not sure. The abstract doesn't mention whether the study involves patients with diabetes mellitus. While the study does mention the reduction of type 2 diabetes as one of the health outcomes considered, it doesn't explicitly state whether the study participants have diabetes.	Not sure. The abstract does not provide clear information if the study is prospective or retrospective cohort study or a case-control study. The study seems to be an economic evaluation and may not include comparison groups for the outcomes reported.	No, this publication does not meet our criteria. Though the abstract includes mentions of an increased risk of Parkinson's disease, it is not a study involving patients with Parkinson's disease.	{ "answer of action 1": "Yes", "answer of action 2": "Yes", "answer of action 3": "No", "answer of action 4": "No", "answer of action 5": "No" }	No. This publication does not meet all the criteria. It does not mention the research type (prospective or retrospective cohort study, case-control study) and it does not specifically mention diabetes mellitus or Parkinson's disease in the context of the study.	{ "answer of action 1": "Yes", "answer of action 2": "No", "answer of action 3": "No" }	Yes									NS	NS	NS	N	No	No	No	No	No	Yes
31309787	274	2019	2019-07-17	10.13075/ijomeh.1896.01346	Do Gulf War veterans with high levels of deployment-related exposures display symptoms suggestive of Parkinson?????s disease?	Title: Do Gulf War veterans with high levels of deployment-related exposures display symptoms suggestive of Parkinson?????s disease?. Abstract: Veterans of the 1991 Gulf War (GW) were exposed to a myriad of potentially hazardous chemicals during deployment. Epidemiological data suggest a possible link between chemical exposures and Parkinson?€?s disease (PD); however, there have been no reliable data on the incidence or prevalence of PD among GW veterans to date. This study included the following 2 questions: 1. Do deployed GW veterans display PD-like symptoms? and 2. Is there a relationship between the occurrence and quantity of PD-like symptoms, and the levels of deployment-related exposures in GW veterans? Self-reports of symptoms and exposures to deployment-related chemicals were filled out by 293 GW veterans, 202 of whom had undergone 3 Tesla volumetric measurements of basal ganglia volumes. Correlation analyses were used to examine the relationship between the frequency of the veterans?€? self-reported exposures to deployment-related chemicals, motor and non-motor symptoms of PD, and the total basal ganglia volumes. Healthy deployed GW veterans self-reported few PD-like non-motor symptoms and no motor symptoms. In contrast, GW veterans with Gulf War illness (GWI) self-reported more PD-like motor and non-motor symptoms, and more GW-related exposures. Compared to healthy deployed veterans, those with GWI also had lower total basal ganglia volumes. Although little is known about the long-term consequences of GWI, findings from this study suggest that veterans with GWI show more symptoms as those seen in PD/prodromal PD, compared to healthy deployed GW veterans. Int J Occup Med Environ Health. 2019;32(4):503?€?26	Exclude in title and abstract screen	No	0					No. The publication studied veterans as research subjects, not just humans in general.	No, this publication does not meet our criteria as it is a study on Gulf War veterans and their exposure to deployment-related chemicals and does not involve patients with diabetes mellitus.	Yes. This publication is a cohort study because it included a group of Gulf War veterans and compared those with Gulf War illness to those without. The authors collected data on self-reported exposures and symptoms, and volumetric brain measurements were completed for a subset of the cohort.	No. This study is investigating the occurrence of Parkinson's-like symptoms among Gulf War veterans and their exposure to hazardous chemicals during deployment, and not specifically studying patients with Parkinson's disease.	{ "answer of action 1": "Yes", "answer of action 2": "Yes", "answer of action 3": "No", "answer of action 4": "No", "answer of action 5": "No" }	Yes, this publication meets all the criteria. Reasons: 1) It studies veterans of the 1991 Gulf War, who are human subjects. 2) It is an epidemiological study that includes correlation analyses, which is a type of cohort study. 3) It involves patients with Gulf War illness, which may include individuals with diabetes mellitus. 4) It does not specifically mention patients with Parkinson's disease, so it may or may not include them. However, it is studying symptoms suggestive of Parkinson's disease, so it indirectly involves the disease.	{ "answer of action 1": "Yes", "answer of action 2": "Yes", "answer of action 3": "Yes" }	Yes									N	Y	N	N	No	No	Yes	No	Yes	Yes
24434943	601	2014	2014-01-18	10.1177/1403494813516831	Falls and comorbidity: the pathway to fractures	Title: Falls and comorbidity: the pathway to fractures. Abstract: To compare nationwide time trends and mortality in hip and proximal humeral fractures; to explore associations between incidences of falls risk related comorbidities (FRICs) and incidence of fractures. The study is a retrospective cohort study using nationwide Danish administrative registries from 2000 through 2009. Individuals aged 65 years or older who experienced a hip or a proximal humeral fracture were included. Incidence of hip and of proximal humeral fractures, incidence of FRICs (ischemic heart disease, COPD, dementia, depression, diabetes, heart failure, osteoporosis, Parkinson's disease and stroke) and incidence rate ratios (IRR) for fractures in patients with FRICs, and all-cause mortality up to 10 years after a hip or a proximal humeral fracture were analysed. A total of 89,150 patients experienced hip fractures and 48,581 proximal humeral fractures. From 2000 through 2009, the incidence of hip fractures per 100,000 individuals declined by 198 (787 to 589, OR = 0.75, CI: 0.72-0.80) among males and by 483 (1758 to 1275, OR = 0.74, CI: 0.72-0.77) among females. Incidences of FRICs decreased. The absolute reduction in fractures was most pronounced for the age group above 75 years (2393 to 1884, OR = 0.81, CI: 0.78-0.83), but the relative reduction was more pronounced in the age group of 65-75 years old (496 to 342, OR = 0.70, CI: 0.66-0.74). IRRs for hip fractures and for proximal humeral fractures were significantly elevated in patients with FRICs. The results suggest that the overall reduction in fractures can be explained by reduction in falls related comorbidity.	Exclude in title and abstract screen	No	0					Yes. This study uses only human subjects as research subjects (individuals aged 65 years or older) and analyzes the incidence of falls risk related comorbidities (FRICs) and incidence of fractures in patients with FRICs.	No. This publication discusses fractures and the incidence of falls risk related comorbidities (FRICs) in individuals aged 65 years or older, but it does not involve patients with diabetes mellitus specifically.	Yes. This publication is a retrospective cohort study using nationwide Danish administrative registries from 2000 through 2009. It explores associations between incidences of falls risk related comorbidities (FRICs) and incidence of fractures. Incidence rate ratios (IRR) for fractures in patients with FRICs, and all-cause mortality up to 10 years after a hip or a proximal humeral fracture were analyzed.	Not sure. Although the study mentions Parkinson's disease in the list of FRICs, it is not clear if patients with Parkinson's disease were specifically studied or if Parkinson's disease was studied in relation to fractures or falls. Further information would be required to determine if it meets our criteria.	{ "answer of action 1": "No", "answer of action 2": "Yes", "answer of action 3": "No", "answer of action 4": "No", "answer of action 5": "No" }	Yes, this publication meets all the criteria. (1) It only uses humans as research subjects. (2) It is a retrospective cohort study. (3) It involves patients with diabetes mellitus (as one of the falls risk-related comorbidities). (4) It does not mention patients with Parkinson's disease. Therefore, the answer is yes.	{ "answer of action 1": "Yes", "answer of action 2": "Yes", "answer of action 3": "Yes" }	Yes									Y	Y	N	NS	No	No	Yes	Yes	Yes	Yes
23768192	631	2013	2013-06-18	10.1186/1472-6963-13-219	Effects of multiple chronic conditions on health care costs: an analysis based on an advanced tree-based regression model	Title: Effects of multiple chronic conditions on health care costs: an analysis based on an advanced tree-based regression model. Abstract: To analyze the impact of multimorbidity (MM) on health care costs taking into account data heterogeneity. Data come from a multicenter prospective cohort study of 1,050 randomly selected primary care patients aged 65 to 85 years suffering from MM in Germany. MM was defined as co-occurrence of ???3 conditions from a list of 29 chronic diseases. A conditional inference tree (CTREE) algorithm was used to detect the underlying structure and most influential variables on costs of inpatient care, outpatient care, medications as well as formal and informal nursing care. Irrespective of the number and combination of co-morbidities, a limited number of factors influential on costs were detected. Parkinson's disease (PD) and cardiac insufficiency (CI) were the most influential variables for total costs. Compared to patients not suffering from any of the two conditions, PD increases predicted mean total costs 3.5-fold to approximately ??? 11,000 per 6 months, and CI two-fold to approximately ??? 6,100. The high total costs of PD are largely due to costs of nursing care. Costs of inpatient care were significantly influenced by cerebral ischemia/chronic stroke, whereas medication costs were associated with COPD, insomnia, PD and Diabetes. Except for costs of nursing care, socio-demographic variables did not significantly influence costs. Irrespective of any combination and number of co-occurring diseases, PD and CI appear to be most influential on total health care costs in elderly patients with MM, and only a limited number of factors significantly influenced cost. Current Controlled Trials ISRCTN89818205.	Exclude in title and abstract screen	No	0					No. The publication involved a study on human subjects, but it did not specify whether the human subjects are only human and may have included non-human subjects.	No. The study does involve patients with multimorbidity, but there is no mention of patients with diabetes mellitus.	Yes. This publication is a prospective cohort study. The data was collected from a multicenter prospective cohort study, and the authors analyzed the impact of multimorbidity on healthcare costs using an advanced tree-based regression model.	Yes. The article involves primary care patients aged 65 to 85 years with multiple chronic conditions and Parkinson's disease is mentioned as one of the most influential variables on healthcare costs.	{ "answer of action 1": "Yes", "answer of action 2": "Yes", "answer of action 3": "Yes", "answer of action 4": "No", "answer of action 5": "No" }	Yes, this publication meets all the criteria. 1) It only uses humans as research subjects. 2) It is a prospective cohort study. 3) It involves patients with diabetes mellitus (DM). 4) It involves patients with Parkinson's disease (PD).	{'answer of action 1': 'Yes', 'answer of action 2': 'Yes', 'answer of action 3': 'Yes'}	Yes									N	Y	N	Y	No	No	Yes	Yes	Yes	Yes
15372704	908	2004	2004-09-17		Ophthalmologic features of Parkinson's disease	Title: Ophthalmologic features of Parkinson's disease. Abstract: N o a b s t r a c t f o u n d	Exclude in title and abstract screen	No	0					Not sure. Without an abstract, it is difficult to determine whether the study used human subjects or not.	Not sure. Without an abstract, it is impossible to determine if the study involves patients with diabetes mellitus or not.	Not sure. Since the abstract is not available, it is difficult to determine if the study meets our criteria.	Not sure. Without an abstract, we cannot confirm if the study involves patients with Parkinson's disease.	{ "answer of action 1": "No", "answer of action 2": "No", "answer of action 3": "No", "answer of action 4": "No", "answer of action 5": "No" }	Not sure. I cannot determine whether this publication meets the criteria since no abstract was provided.	NA	No									NS	NS	NS	NS	Yes	No	NS	Yes	NA	No
26452640	512	2015	2015-10-11	10.1186/s12883-015-0447-5	Association between vestibulo-ocular reflex suppression, balance, gait, and fall risk in ageing and neurodegenerative disease: protocol of a one-year prospective follow-up study	Title: Association between vestibulo-ocular reflex suppression, balance, gait, and fall risk in ageing and neurodegenerative disease: protocol of a one-year prospective follow-up study. Abstract: Falls frequency increases with age and particularly in neurogeriatric cohorts. The interplay between eye movements and locomotion may contribute substantially to the occurrence of falls, but is hardly investigated. This paper provides an overview of current approaches to simultaneously measure eye and body movements, particularly for analyzing the association of vestibulo-ocular reflex (VOR) suppression, postural deficits and falls in neurogeriatric risk cohorts. Moreover, VOR suppression is measured during head-fixed target presentation and during gaze shifting while postural control is challenged. Using these approaches, we aim at identifying quantitative parameters of eye-head-coordination during postural balance and gait, as indicators of fall risk. Patients with Progressive Supranuclear Palsy (PSP) or Parkinson's disease (PD), age- and sex-matched healthy older adults, and a cohort of young healthy adults will be recruited. Baseline assessment will include a detailed clinical assessment, covering medical history, neurological examination, disease specific clinical rating scales, falls-related self-efficacy, activities of daily living, neuro-psychological screening, assessment of mobility function and a questionnaire for retrospective falls. Moreover, participants will simultaneously perform eye and head movements (fixating a head-fixed target vs. shifting gaze to light emitting diodes in order to quantify vestibulo-ocular reflex suppression ability) under different conditions (sitting, standing, or walking). An eye/head tracker synchronized with a 3-D motion analysis system will be used to quantify parameters related to eye-head-coordination, postural balance, and gait. Established outcome parameters related to VOR suppression ability (e.g., gain, saccadic reaction time, frequency of saccades) and motor related fall risk (e.g., step-time variability, postural sway) will be calculated. Falls will be assessed prospectively over 12 months via protocols and monthly telephone interviews. This study protocol describes an experimental setup allowing the analysis of simultaneously assessed eye, head and body movements. Results will improve our understanding of the influence of the interplay between eye, head and body movements on falls in geriatric high-risk cohorts.	Exclude in title and abstract screen	No	0					Yes, because the study involves human subjects (patients with PSP or PD, healthy older adults, and young healthy adults).	Yes. This study involves patients with Progressive Supranuclear Palsy (PSP) or Parkinson's disease (PD) who are at high risk for falls, which can be one of the complications of diabetes mellitus.	Yes. This publication is a one-year prospective follow-up study that aims to identify quantitative parameters of eye-head-coordination during postural balance and gait, as indicators of fall risk. It also includes a detailed clinical assessment of patients with Progressive Supranuclear Palsy (PSP) or Parkinson's disease (PD), age- and sex-matched healthy older adults, and a cohort of young healthy adults at baseline. The study will prospectively collect falls data over 12 months. The research type is a prospective cohort study.	Yes, it meets our criteria as it involves patients with Parkinson's disease.	{ "answer of action 1": "Yes", "answer of action 2": "Yes", "answer of action 3": "Yes", "answer of action 4": "Yes", "answer of action 5": "Yes" }	Yes, this publication meets all the criteria. 1) It only uses humans as research subjects, as it includes patients with Progressive Supranuclear Palsy (PSP) or Parkinson's disease (PD), age- and sex-matched healthy older adults, and a cohort of young healthy adults. 2) It is a prospective follow-up study, as it aims to assess falls prospectively over 12 months. 3) It involves patients with Parkinson's disease, which satisfies the criteria for studies involving patients with diabetes mellitus. 4) It involves patients with Parkinson's disease, which satisfies the criteria for studies involving patients with Parkinson's disease.	{ "answer of action 1": "Yes", "answer of action 2": "Yes", "answer of action 3": "Yes" }	Yes									Y	Y	Y	Y	Yes	Yes	Yes	Yes	Yes	Yes
15705078	898	2005	2005-02-12	10.1111/j.1464-410X.2005.05337.x	Prevalence of conditions potentially associated with lower urinary tract symptoms in men	Title: Prevalence of conditions potentially associated with lower urinary tract symptoms in men. Abstract: To estimate the frequency of conditions associated with lower urinary tract symptoms (LUTS, typically included when assessing benign prostatic hyperplasia, BPH), as other causes of LUTS should be excluded when diagnosing BPH, using data from the Olmsted County Study of Urinary Symptoms and Health Status among Men. During 1989-91, Caucasian men aged 40-79 years were randomly selected from the Olmsted County population. Before contact, eligibility was determined by reviewing the community medical records. Baseline exclusion criteria included comorbid pre-existing conditions or treatments, e.g. prostate, bladder or lower back surgery, bladder neck contracture or cancer, diabetes with lower extremity amputation, and neurological diseases, including Parkinson's disease, amyotrophic lateral sclerosis, multiple sclerosis, tabes dorsalis and stroke. Men with these conditions were excluded from the Olmsted County Study at baseline, because these conditions are potentially associated with LUTS. Of the 5100 randomly sampled men, 13.4% met at least one of the pre-existing exclusion criteria. Individually, the frequency of exclusions was 7.8% for prostate cancer or surgery, 4.8% for back surgery, 1.3% for bladder surgery and 1.4% for neurological conditions. All other conditions represented <1.0% of the study exclusions. Older men were more likely to meet at least one of the exclusion criteria, with men in their fifth to eighth decade having a total exclusion frequency of 1.4%, 5.4%, 8.5% and 32.8%, respectively. The most common reason for men in their fifth decade to be excluded was lower back surgery (0.9%), whereas the most common reason in the eighth was prostate surgery (21.8%). In men, conditions that may contribute to LUTS, other than BPH, are prevalent in the community and increase in frequency with age. It is important that other conditions associated with LUTS be excluded before a definitive diagnosis of BPH. Any oversight in this initial evaluation can potentially result in misclassification bias, misdiagnosis and incorrect treatment of patients.	Exclude in title and abstract screen	No	0					Not sure. The abstract mentions using data from the Olmsted County Study of Urinary Symptoms, but it does not explicitly state if human subjects were used for the study.	No. This publication does not meet the criteria as it does not involve patients with diabetes mellitus.	Yes, this publication meets the criteria as it is a retrospective cohort study looking at the frequency of exclusion criteria in men with lower urinary tract symptoms.	No, the publication does not meet our criteria as it solely focuses on excluding patients with Parkinson's disease rather than including them.	{ "answer of action 1": "Yes", "answer of action 2": "No", "answer of action 3": "No", "answer of action 4": "No", "answer of action 5": "No" }	No, this publication does not meet all the criteria. It does meet criteria 3 and 4 as it involves patients with diabetes mellitus and neurological conditions, including Parkinson's disease, are mentioned. However, it does not meet criteria 1 and 2 as it is a cross-sectional study, not a prospective or retrospective cohort study or a case-control study.	{'answer of action 1': 'Yes', 'answer of action 2': 'No', 'answer of action 3': 'No'}	No									NS	Y	N	N	No	No	No	No	No	No
33634751	104	2021	2021-02-26	10.1080/15548627.2020.1797280	Guidelines for the use and interpretation of assays for monitoring autophagy (4th edition)(1)	Title: Guidelines for the use and interpretation of assays for monitoring autophagy (4th edition)(1). Abstract: In 2008, we published the first set of guidelines for standardizing research in autophagy. Since then, this topic has received increasing attention, and many scientists have entered the field. Our knowledge base and relevant new technologies have also been expanding. Thus, it is important to formulate on a regular basis updated guidelines for monitoring autophagy in different organisms. Despite numerous reviews, there continues to be confusion regarding acceptable methods to evaluate autophagy, especially in multicellular eukaryotes. Here, we present a set of guidelines for investigators to select and interpret methods to examine autophagy and related processes, and for reviewers to provide realistic and reasonable critiques of reports that are focused on these processes. These guidelines are not meant to be a dogmatic set of rules, because the appropriateness of any assay largely depends on the question being asked and the system being used. Moreover, no individual assay is perfect for every situation, calling for the use of multiple techniques to properly monitor autophagy in each experimental setting. Finally, several core components of the autophagy machinery have been implicated in distinct autophagic processes (canonical and noncanonical autophagy), implying that genetic approaches to block autophagy should rely on targeting two or more autophagy-related genes that ideally participate in distinct steps of the pathway. Along similar lines, because multiple proteins involved in autophagy also regulate other cellular pathways including apoptosis, not all of them can be used as a specific marker for <i>bona fide</i> autophagic responses. Here, we critically discuss current methods of assessing autophagy and the information they can, or cannot, provide. Our ultimate goal is to encourage intellectual and technical innovation in the field.	Exclude in title and abstract screen	No	0					Not sure. The abstract mentions "different organisms", which suggests that the publication may involve studies that do not exclusively use humans as research subjects. However, without further information about the content of the publication, it is difficult to determine whether it meets our criteria or not.	No. This publication is a set of guidelines for monitoring autophagy and related processes, which is not directly related to patients with diabetes mellitus.	Not sure. The title and abstract seem to discuss guidelines for monitoring autophagy in different organisms. However, it is not clear whether the study is a prospective or retrospective cohort study, case-control study, or any other type of study.	No. This publication does not meet the criteria as it does not involve patients with Parkinson's disease. It discusses guidelines for monitoring autophagy in various organisms.	{"answer of action 1": "No", "answer of action 2": "No", "answer of action 3": "No", "answer of action 4": "No", "answer of action 5": "No"}	Not sure. The title and abstract do not provide enough information to determine if the publication meets all the criteria.	{ "answer of action 1": "Yes", "answer of action 2": "No", "answer of action 3": "No" }	No									NS	NS	N	N	No	No	NS	No	No	No
1418368	1016	1992	1992-10-01	10.1177/002383099200500408	Pattern of use of antidepressants in long-term care facilities for the elderly	Title: Pattern of use of antidepressants in long-term care facilities for the elderly. Abstract: Despite some evidence that neuroleptic medication is overused or misused in long-term care facilities for the elderly, there has been virtually no attention paid to the pattern of use of antidepressants in these facilities. All patients in long-term care in a geriatric hospital and a home for the aged who were receiving antidepressants were identified; 10.5% of the patients in the hospital and 12.7% in the home for the aged were receiving an antidepressant. The rate of use of antidepressants on the different units ranged from 0% to 26.8%. The most commonly prescribed antidepressant was doxepin followed by nortriptyline. The mean dose of antidepressant was 34.8 mg. Although depression was the most common reason for the prescription of an antidepressant (69% of patients receiving one), other reasons included pain, agitation, aggression, and insomnia. Patients had been receiving antidepressants for up to 10 years, with a mean duration of 32 months. The majority of patients (60%) had a history of depression predating their institutional admission. Patients receiving antidepressants were compared to a group not receiving antidepressants, who were matched for age, sex, unit, and attending physician. Patients receiving antidepressants were more likely to have a history of stroke (33.8% versus 16.9%). There was no significant difference between the two groups regarding the prevalence of dementia, Parkinson's disease, thyroid disease, malignant tumor, congestive heart failure, or diabetes mellitus. Prospective studies are required to determine the efficacy of antidepressants in this population and to identify factors that can predict a positive response to treatment.	Exclude in title and abstract screen	No	0					Not sure. The abstract does not provide enough information about the research subjects to determine if they are exclusively human.	No. The publication does not meet our criteria since it talks about patients in long-term care facilities for the elderly without specifying whether patients have diabetes mellitus.	Not sure. The publication mentions data on patients receiving antidepressants in long-term care facilities for the elderly, but it does not specify the study design. It does not indicate whether the study is a prospective or retrospective cohort study or a case-control study.	No. This publication does not meet our criteria as it is focused on the pattern of use of antidepressants in long-term care facilities for the elderly and does not specifically involve patients with Parkinson's disease.	{ "answer of action 1": "Yes", "answer of action 2": "Yes", "answer of action 3": "No", "answer of action 4": "No", "answer of action 5": "No" }	Yes, this publication meets all the specified criteria. 1. The study only uses human subjects (patients in long-term care facilities for the elderly). 2. The study is a retrospective cohort study as it identifies patients who were receiving antidepressants and compares them to a matched group not receiving antidepressants. 3. The study does not specifically mention patients with diabetes mellitus or Parkinson's disease. Therefore, it cannot be determined whether it involves these conditions. 4. The study does not specifically mention patients with diabetes mellitus or Parkinson's disease. Therefore, it cannot be determined whether it involves these conditions.	{'answer of action 1': 'Yes', 'answer of action 2': 'No', 'answer of action 3': 'No'}	Yes									NS	NS	N	N	No	No	Yes	No	No	Yes
25129855	564	2014	2014-08-18	10.1016/j.jcv.2014.07.013	Medical and molecular perspectives into a forgotten epidemic: encephalitis lethargica, viruses, and high-throughput sequencing	Title: Medical and molecular perspectives into a forgotten epidemic: encephalitis lethargica, viruses, and high-throughput sequencing. Abstract: The emergence of encephalitis lethargica (EL), an acute-onset polioencephalitis of unknown etiology as an epidemic in the years 1917-1925 is still unexplainable today. Questioned by the first descriptor of EL himself, Constantin von Economo, there has been much debate shrouding a possible role of the "Spanish" H1N1 influenza A pandemic virus in the development of EL. Previous molecular studies employing conventional PCR for the detection of influenza A virus RNA in archived human brain samples from patients who died of acute EL were negative. However, the clinical and laboratory characteristics of EL and its epidemiology are consistent with an infectious disease, and recently a possible enterovirus cause was investigated. With the rapid development of high-throughput sequencing, new information about a possible viral etiology can be obtained if sufficient specimens for analysis were still available today. Here, we discuss the implications of these technologies for the investigation of a possible infectious cause of EL from archived material, as well as a prospectus for future work for acquiring viral nucleic acids from these sources.	Exclude in title and abstract screen	No	0					Not sure. The abstract mentions that the study investigates a possible infectious disease, but it is unclear whether they only use human subjects. More information is needed about the methods and data sources in the full article.	No. This publication does not meet our criteria as it does not involve patients with diabetes mellitus.	Not sure. The abstract discusses the possibility of investigating a possible infectious cause of encephalitis lethargica through high-throughput sequencing. However, it is unclear whether the study is a prospective or retrospective cohort study, or a case-control study. Further information is needed to determine whether it meets our criteria.	No. This publication does not meet our criteria as it focuses on encephalitis lethargica and not Parkinson's disease.	{'answer of action 1': 'No', 'answer of action 2': 'Yes', 'answer of action 3': 'No', 'answer of action 4': 'No', 'answer of action 5': 'No'}	No. This publication does not meet all the specified criteria. It is not clear whether the study only uses humans as research subjects. Additionally, the publication does not explicitly state the study design, so it is uncertain whether it is a prospective or retrospective cohort study, or a case-control study. Finally, while the publication discusses the investigation of a possible infectious cause, it does not specify whether it involves patients with diabetes mellitus or Parkinson's disease.	{ "answer of action 1": "Yes", "answer of action 2": "No", "answer of action 3": "No" }	Yes									NS	NS	N	N	No	No	No	No	No	Yes
21605728	734	2011	2011-05-25	10.1016/j.amjmed.2011.01.009	Cardiovascular screening with electrocardiography and echocardiography in collegiate athletes	Title: Cardiovascular screening with electrocardiography and echocardiography in collegiate athletes. Abstract: Current guidelines for preparticipation screening of competitive athletes in the US include a comprehensive history and physical examination. The objective of this study was to determine the incremental value of electrocardiography and echocardiography added to a screening program consisting of history and physical examination in college athletes. Competitive collegiate athletes at a single university underwent prospective collection of medical history, physical examination, 12-lead electrocardiography, and 2-dimensional echocardiography. Electrocardiograms (ECGs) were classified as normal, mildly abnormal, or distinctly abnormal according to previously published criteria. Eligibility for competition was determined using criteria from the 36(th) Bethesda Conference on Eligibility Recommendations for Competitive Athletes with Cardiovascular Abnormalities. In 964 consecutive athletes, ECGs were classified as abnormal in 334 (35%), of which 95 (10%) were distinctly abnormal. Distinct ECG abnormalities were more common in men than women (15% vs 6%, P<.001) as well as black compared with white athletes (18% vs 8%, P<.001). Echocardiographic and electrocardiographic findings initially resulted in exclusion of 9 athletes from competition, including 1 for long QT syndrome and 1 for aortic root dilatation; 7 athletes with Wolff-Parkinson-White patterns were ultimately cleared for participation. (Four received further evaluation and treatment, and 3 were determined to not need treatment.) After multivariable adjustment, black race was a statistically significant predictor of distinctly abnormal ECGs (relative risk 1.82, 95% confidence interval, 1.22-2.73; P=.01). Distinctly abnormal ECGs were found in 10% of athletes and were most common in black men. Noninvasive screening using both electrocardiography and echocardiography resulted in identification of 9 athletes with important cardiovascular conditions, 2 of whom were excluded from competition. These findings offer a framework for performing preparticipation screening for competitive collegiate athletes.	Exclude in title and abstract screen	No	0					Yes. The study used human as research subjects. The publication reports the findings of a study on cardiovascular screening with electrocardiography and echocardiography in collegiate athletes, which involved a comprehensive history, physical examination, 12-lead electrocardiography, and 2-dimensional echocardiography in athletes. However, it is important to note that the study only focuses on collegiate athletes, which might limit the generalizability of its findings to other populations.	Not sure. The abstract mentions a screening program for collegiate athletes, but it does not specify if the participants have diabetes mellitus. Further information is needed to determine if this publication meets our criteria.	Yes, this publication meets the criteria as it is a prospective cohort study that aimed to determine the incremental value of electrocardiography and echocardiography added to a screening program consisting of history and physical examination in college athletes.	No. This publication does not meet our criteria because it does not involve patients with Parkinson's disease.	{"answer of action 1": "Yes", "answer of action 2": "Yes", "answer of action 3": "No", "answer of action 4": "No", "answer of action 5": "No"}	Yes, this publication meets all the given criteria. Reasons: 1) The study only uses humans as research subjects - Yes, it involves collegiate athletes. 2) The study is a prospective cohort study - Yes, it involves the prospective collection of medical history and physical examination. 3) The study involves patients with diabetes mellitus - No, there is no mention of diabetes mellitus in the title or abstract. 4) The study involves patients with Parkinson's disease - No, there is no mention of Parkinson's disease in the title or abstract.	{ "answer of action 1": "Yes", "answer of action 2": "No", "answer of action 3": "No" }	Yes									Y	Y	NS	N	No	No	Yes	No	No	Yes
30535121	311	2019	2018-12-12	10.1093/hmg/ddy422	Genome-wide association analyses identify 139 loci associated with macular thickness in the UK Biobank cohort	Title: Genome-wide association analyses identify 139 loci associated with macular thickness in the UK Biobank cohort. Abstract: The macula, located near the center of the retina in the human eye, is responsible for providing critical functions, such as central, sharp vision. Structural changes in the macula are associated with many ocular diseases, including age-related macular degeneration (AMD) and glaucoma. Although macular thickness is a highly heritable trait, there are no prior reported genome-wide association studies (GWASs) of it. Here we describe the first GWAS of macular thickness, which was measured by spectral-domain optical coherence tomography using 68??423 participants from the UK Biobank cohort. We identified 139 genetic loci associated with macular thickness at genome-wide significance (P??<??5??????10-8). The most significant loci were LINC00461 (P??=??5.1??????10-120), TSPAN10 (P??=??1.2??????10-118), RDH5 (P??=??9.2??????10-105) and SLC6A20 (P??=??1.4??????10-71). Results from gene expression demonstrated that these genes are highly expressed in the retina. Other hits included many previously reported AMD genes, such as NPLOC4 (P??=??1.7??????10-103), RAD51B (P??=??9.1??????10-14) and SLC16A8 (P??=??1.7??????10-8), further providing functional significance of the identified loci. Through cross-phenotype analysis, these genetic loci also exhibited pleiotropic effects with myopia, neurodegenerative diseases (e.g. Parkinson's disease, schizophrenia and Alzheimer's disease), cancer (e.g. breast, ovarian and lung cancers) and metabolic traits (e.g. body mass index, waist circumference and type 2 diabetes). Our findings provide the first insight into the genetic architecture of macular thickness and may further elucidate the pathogenesis of related ocular diseases, such as AMD.	Exclude in title and abstract screen	No	0					No. The study uses human participants, but the focus is on genetic architecture and not on the study of a disease or condition presented in humans.	No. The publication does not involve patients with diabetes mellitus. The publication focuses on the genetic architecture of macular thickness and its association with various ocular diseases, but does not mention any relationship to diabetes mellitus.	Yes. This study is a genome-wide association study that analyzed a cohort of participants to identify genetic loci associated with macular thickness. It meets our criteria as a prospective or retrospective cohort study.	No. While the publication discusses genetic associations with diseases such as Parkinson's, the focus of the study is on macular thickness and ocular diseases. Parkinson's patients are not the target population.	{ "answer of action 1": "No", "answer of action 2": "No", "answer of action 3": "No", "answer of action 4": "No", "answer of action 5": "No" }	No. This publication does not meet the criteria because it is a genome-wide association study (GWAS), which is not a prospective or retrospective cohort study or case-control study.	{ "answer of action 1": "Yes", "answer of action 2": "No", "answer of action 3": "No" }	No									N	Y	N	N	No	No	No	No	No	No
21407167	745	2011	2011-03-17		Depression's multiple comorbidities explained by (neuro)inflammatory and oxidative & nitrosative stress pathways	Title: Depression's multiple comorbidities explained by (neuro)inflammatory and oxidative & nitrosative stress pathways. Abstract: There is now evidence that depression, as characterized by melancholic symptoms, anxiety, and fatigue and somatic (F&S) symptoms, is the clinical expression of peripheral cell-mediated activation, inflammation and induction of oxidative and nitrosative stress (IO&NS) pathways and of central microglial activation, decreased neurogenesis and increased apoptosis. This review gives an explanation for the multiple "co-morbidities" between depression and a large variety of a) brain disorders related to neurodegeneration, e.g. Alzheimer's, Parkinson's and Huntington's disease, multiple sclerosis and stroke; b) medical disorders, such as cardiovascular disorder, chronic fatigue syndrome, chronic obstructive pulmonary disease, rheumatoid arthritis, psoriasis, systemic lupus erythematosus, inflammatory bowel disease, irritable bowel syndrome, leaky gut, diabetes type 1 and 2, obesity and the metabolic syndrome, and HIV infection; and c) conditions, such as hemodialysis, interferon-??-based immunotherapy, the postnatal period and psychosocial stressors. The common denominator of all those disorders/conditions is the presence of microglial activation and/or activation of peripheral IO&NS pathways. There is evidence that shared peripheral and / or central IO&NS pathways underpin the pathophysiology of depression and the previously mentioned disorders and that activation of these IO&NS pathways contributes to shared risk. The IO&NS pathways function as a smoke sensor that detect threats in the peripheral and central parts of the body and signal these threats as melancholic, anxiety, and fatigue and somatic (F&S) symptoms. The presence of concomitant depression is strongly associated with a lower quality of life and increased morbidity and mortality in medical disorders. This may be explained since depression contributes to increased (neuro)inflammatory burden and may therefore drive the inflammatory and degenerative progression. It is concluded that the activation of peripheral and / or central IO&NS pathways may explain the co-occurrence of depression with the above disorders. This shows that depression belongs to the spectrum of inflammatory and degenerative disorders.	Exclude in title and abstract screen	No	0					Not sure. The abstract mentions depression as a clinical expression of peripheral and central activation and inflammation, but it does not explicitly state whether the research only used human subjects. Further details are necessary to determine if it meets the criteria.	Not sure. While the abstract mentions diabetes type 1 and 2 as one of the "medical disorders" that are associated with depression, it is unclear if the study involves patients with diabetes mellitus and whether they were the focus of the research.	Not sure. The publication seems to be a review article, thus it doesn't provide new primary data from a study design mentioned in the criteria. However, it is possible that the article cites and analyzes previous studies that meet the criteria.	Not sure. While the abstract mentions Parkinson's disease as one of the brain disorders related to depression, the focus of the publication is on the relationship between depression and inflammation/oxidative stress, rather than on Parkinson's disease specifically. More information is needed on whether patients with Parkinson's disease were studied specifically and to what extent.	{ "answer of action 1": "No", "answer of action 2": "No", "answer of action 3": "No", "answer of action 4": "No", "answer of action 5": "No" }	Yes, this publication meets all the criteria. 1) It studies depression, which is a mental health condition that primarily affects humans. 2) It is a review article, which falls under the category of "others" and is not a cross-sectional study, randomized controlled trial, or protocol. 3) It mentions diabetes type 1 and 2 among the medical disorders associated with depression, indicating the involvement of patients with diabetes mellitus. 4) It also mentions Parkinson's disease as one of the brain disorders related to depression, indicating the involvement of patients with Parkinson's disease. Therefore, this publication meets all the specified criteria.	{ "answer of action 1": "Yes", "answer of action 2": "No", "answer of action 3": "No" }	No									NS	NS	NS	NS	Yes	No	Yes	Yes	No	No
20550538	762	2010	2010-06-17	10.1111/j.1365-2265.2010.03827.x	Assessment of cardiac valve dysfunction in patients receiving cabergoline treatment for hyperprolactinaemia	Title: Assessment of cardiac valve dysfunction in patients receiving cabergoline treatment for hyperprolactinaemia. Abstract: Cabergoline is a highly effective medical treatment for patients with hyperprolactinaemia. There is an increased risk of valvular heart disease in patients receiving cabergoline for Parkinson's disease. This study examined whether cabergoline treatment of hyperprolactinaemia is associated with a greater prevalence of valvulopathy. Cross-sectional, two-dimensional echocardiographic study performed by a single echocardiographer. Seventy-two patients (median age 36 years, 19 men) receiving cabergoline for hyperprolactinaemia, and 72 controls prospectively matched for age, sex and cardiovascular risk factors. Measurements Assessment of valvular mobility, regurgitation and morphology. Median cumulative dose exposure for cabergoline was 126 (58-258) mg, and patients had received cabergoline for 53 (26-96) months. The frequency of mild mitral regurgitation was identical (5/72, 7%) in patient and control groups. Mild aortic regurgitation was not significantly different between groups (4/72 [controls] vs 2/72 [patients], P = 0.681). There was only one case of tricuspid regurgitation, which was mild and observed in a cabergoline-treated patient. Nodular thickening of the right coronary cusp, noncoronary cusp or left coronary cusp of the aortic valve was observed at a similar frequency in both groups. There were no cases of extensive thickening of any valvular leaflet. Our data demonstrates that there is no association between cabergoline treatment for hyperprolactinaemia and valvulopathy. This study therefore supports continued use of low-dose cabergoline for patients with hyperprolactinaemia.	Exclude in title and abstract screen	No	0					Yes, the publication meets the criteria as it involves human subjects only.	No. This study does not involve patients with diabetes mellitus.	No. This is a cross-sectional study, and it does not meet the criteria of being a prospective or retrospective cohort study, or a case-control study.	No, this publication does not meet our criteria as it involves patients receiving cabergoline treatment for hyperprolactinaemia, not Parkinson's disease.	{ "answer of action 1": "No", "answer of action 2": "No", "answer of action 3": "No", "answer of action 4": "No", "answer of action 5": "No" }	This publication does meet all of the criteria. 1) The study only uses humans as research subjects. 2) The study is a cross-sectional study, which does not meet the criteria. 3) The study involves patients with hyperprolactinaemia, not diabetes mellitus. 4) The study does not involve patients with Parkinson's disease, it focuses on the use of cabergoline for hyperprolactinaemia.	{ "answer of action 1": "No", "answer of action 2": "Yes", "answer of action 3": "No" }	No									Y	N	N	N	No	No	Yes	No	No	No
33392827	124	2021	2021-01-04	10.1007/s00702-020-02283-y	Characteristic of Parkinson's disease with severe COVID-19: a study of 10 cases from Wuhan	Title: Characteristic of Parkinson's disease with severe COVID-19: a study of 10 cases from Wuhan. Abstract: Information about Parkinson's disease (PD) patients with severe COVID-19 is scarce. We aimed to analyze the clinical characteristics, outcomes, and risk factors affecting the prognosis of PD patients with severe COVID-19 infection. Clinical data of severe COVID-19 patients admitted at the Union Hospital, Wuhan between 28th January and 29th February 2020 were collected and analyzed. 10 patients (1.96%) had a medical history of PD with a mean (SD) age of 72.10 (???€?11.46) years. The clinical characteristics and outcomes of severe COVID-19 with and without PD patients were then compared. There was no significant difference in overall mortality between the PD and non-PD patients with severe COVID-19 (p?€?>?€?0.05). In PD patients with severe COVID-19, the proportion of patients with critical type, disturbance of consciousness, incidence of complications, white blood cells count and neutrophils counts on admission seem higher in the non-survivors. PD patients with older age, longer PD duration, and late stage PD may be highly susceptible to critical COVID-19 infection and bad outcome. The PD patients with consciousness disorders and complications that progressed rapidly are at increased risk of death.	Exclude in title and abstract screen	No	0					Yes, it meets the criteria as it only involves human subjects.	No. This publication focuses on Parkinson's disease patients with COVID-19 and does not involve patients with diabetes mellitus.	Yes. This publication is a retrospective cohort study analyzing the clinical characteristics and outcomes of Parkinson's disease patients with severe COVID-19 infection compared to non-Parkinson's disease patients.	Yes, this publication meets our criteria as it involves patients with Parkinson's disease.	{ "answer of action 1": "No", "answer of action 2": "Yes", "answer of action 3": "No", "answer of action 4": "Yes", "answer of action 5": "No" }	Yes, this publication meets all the criteria. 1) It studies Parkinson's disease patients who also have severe COVID-19. These patients are human research subjects. 2) It is a retrospective cohort study as it collects and analyzes clinical data of severe COVID-19 patients admitted at the Union Hospital, Wuhan between 28th January and 29th February 2020. 3) It involves patients with Parkinson's disease. 4) It does not involve patients with diabetes mellitus. Therefore, the answer is yes.	{ "answer of action 1": "Yes", "answer of action 2": "Yes", "answer of action 3": "Yes" }	Yes									Y	Y	N	Y	No	No	Yes	Yes	Yes	Yes
25710132	541	2015	2015-02-25	10.1097/WAD.0000000000000086	Cancer and Dementia: It's Complicated	Title: Cancer and Dementia: It's Complicated. Abstract: The relationship between dementia and cancer is complex. A wealth of observational data suggest (1) reduced risk of certain cancers in Alzheimer and Parkinson diseases; and (2) increased risk of other cancers in Parkinson disease. These relationships persist despite correcting for reporting artifacts and survival bias. Several potential mechanisms have been proposed and warrant further investigation. Aging is a risk factor for both. Common environmental exposures, such as smoking, may play roles. Common mechanisms such as chronic inflammation and immunosenescence, and common risk factors such as diabetes and obesity, have been implicated. Shared genetic pathways are a major focus, particularly those favoring apoptosis and cell proliferation at opposite ends of the spectrum. To complicate the picture further, certain cancer chemotherapy and adjuvant therapy agents have neurotoxic effects, whereas animal studies show other cancer drugs reducing neurodegeneration, raising the possibility of repurposing those agents for use in Alzheimer disease. These multiple potential lines of evidence must be disentangled to investigate underlying mechanisms, the end-game being to develop and to test potential prevention and treatment strategies.	Exclude in title and abstract screen	No	0					Not sure. The abstract does not mention any specific research methods or data collection, so it is unclear if human subjects were used.	No, this publication does not meet our criteria as it does not involve patients with diabetes mellitus.	Not sure. While the abstract mentions observational data, it is not clear if it is from a prospective or retrospective cohort study or a case-control study. More information is needed to determine if it meets the criteria.	No. The publication does not involve studies that involve patients with Parkinson's disease.	{ "answer of action 1": "No", "answer of action 2": "Yes", "answer of action 3": "No", "answer of action 4": "No", "answer of action 5": "No" }	No. This publication does not meet all the criteria. Reasons: 1. The publication does not explicitly mention whether it only uses humans as research subjects, so it is not clear if it meets the first criteria. 2. The publication mentions observational data, which suggests it may include cross-sectional studies. Therefore, it does not meet the second criteria. 3. The publication discusses the relationship between dementia and cancer, but it does not specifically mention patients with diabetes mellitus or Parkinson's disease. Therefore, it does not meet the third and fourth criteria.	{'answer of action 1': 'Yes', 'answer of action 2': 'No', 'answer of action 3': 'No'}	Yes									NS	NS	N	N	No	No	No	No	No	Yes
24040791	615	2014	2013-09-18	10.2174/1871527313666140618110409	Cerebrovascular profile assessment in Parkinson's disease patients	Title: Cerebrovascular profile assessment in Parkinson's disease patients. Abstract: Parkinson's disease (PD) is one of the most common neurodegenerative diseases, and PD patients can present a variety of comorbidities that increase with age. Among them, cardiovascular and cerebrovascular diseases are the most prominent. To assess the cardiovascular and cerebrovascular profiles of PD patients. The cardiovascular risk factors of 126 PD patients were assessed according to laboratory tests (fasting blood sugar, serum cholesterol, triglycerides, and total lipids), Doppler ultrasound examinations and personal histories of cerebrovascular disease (ischemic/hemorrhagic), cardiovascular disease (myocardial infarct or angina confirmed by electrocardiogram), hypertension and diabetes. All patients underwent cerebral structural imaging procedures: computed tomography or magnetic resonance imaging. 58.73% of the patients presented with hypertension, with a slight predominance of female patients (65.38% vs 47.92%, P = 0.05). Carotid or vertebral atheromatosis was present in 39 (30.95%) and 28 (22.22%) of patients, respectively, and was statistically correlated with the presence of ischemic lesions on cerebral imaging. Regarding the computed tomography findings, 33 patients (28.21%) presented with cortical atrophy that was not correlated with any of the investigated cardiovascular factors. Our findings indicate that risk factors for cardiovascular and cerebrovascular diseases are common in PD patients, possibly due to their older age. The presence of atherosclerosis and its complications can be detected in cerebral imaging studies.	Exclude in title and abstract screen	No	0					Yes, the publication meets the criteria as it only uses human subjects.	Yes. This publication involves patients with Parkinson's disease, which is commonly comorbid with diabetes mellitus, and assesses their cardiovascular and cerebrovascular profiles including diabetes as a personal history risk factor.	Yes, this publication meets the criteria as it is a retrospective cohort study assessing the cardiovascular and cerebrovascular profiles of Parkinson's disease patients. The study assessed the risk factors for cardiovascular and cerebrovascular diseases, and the presence of atherosclerosis and its complications using cerebral imaging studies.	Yes, this publication meets the criteria because it involves patients with Parkinson's disease and assesses their cerebrovascular profiles.	{ "answer of action 1": "No", "answer of action 2": "Yes", "answer of action 3": "No", "answer of action 4": "Yes", "answer of action 5": "No" }	Yes, this publication meets all the criteria. 1) It studies Parkinson's disease patients, who are humans. 2) It is a retrospective cohort study, as it assesses the cardiovascular and cerebrovascular profiles of PD patients based on their personal histories and imaging procedures. 3) It involves patients with Parkinson's disease. 4) It does not involve patients with diabetes mellitus, but it meets the other criteria.	{'answer of action 1': 'Yes', 'answer of action 2': 'Yes', 'answer of action 3': 'Yes'}	Yes									Y	Y	Y	Y	Yes	No	Yes	Yes	Yes	Yes
29535673	362	2018	2018-03-15	10.3389/fneur.2018.00079	Impairment in Respiratory Function Contributes to Olfactory Impairment in Amyotrophic Lateral Sclerosis	Title: Impairment in Respiratory Function Contributes to Olfactory Impairment in Amyotrophic Lateral Sclerosis. Abstract: Nonmotor symptoms are very common in neurodegenerative diseases. In patients suffering from amyotrophic lateral sclerosis (ALS), olfactory dysfunction was first reported more than 20?€?years ago; however, its pathophysiological correlates and further implications remain elusive. In this so far largest case-control study, we analyzed olfactory performance with the "Sniffin' Sticks," a validated olfactory testing kit used in clinical routine. This test kit was designed to investigate different qualities of olfaction including odor threshold, odor discrimination, and odor identification. ALS patients were mildly but significantly impaired in TDI score, the composite of the three subtests (ALS 27.7?€????€?7.9, Controls 32.3?€????€?5.8). In contrast to Parkinson's disease, ALS patients did not show impaired performance in the suprathreshold tests identification and discrimination. However, the odor threshold was markedly decreased (ALS 6.0?€????€?3.4, Controls 8.77?€????€?3.6). This pattern of olfactory loss resembles sinonasal diseases, where olfactory dysfunction results from impeded odorant transmission to the olfactory cleft. The evaluation of medical history and clinical data of ALS patients showed that patients with perception of dyspnea (TDI 25.7?€????€?8.0) performed significantly worse in olfactory testing compared to those who did not (TDI 30.0?€????€?7.4). In line with that, we found that in patients with preserved respiratory function (vital capacity?€?>70% of index value), olfactory performance did not differ from healthy controls. These findings suggest that the mild impairment of olfaction in patients suffering from ALS should at least partly be considered as a consequence of impaired respiratory function, and odor threshold might be a marker of respiratory dysfunction in ALS.	Exclude in title and abstract screen	No	0					Yes, the publication meets the criteria as it only used humans as research subjects.	No. This study does not involve patients with diabetes mellitus, but rather patients with amyotrophic lateral sclerosis.	Yes, this publication meets the criteria as it is a case-control study.	No. This publication discusses olfactory dysfunction in patients with amyotrophic lateral sclerosis (ALS), not Parkinson's disease.	{ "answer of action 1": "No", "answer of action 2": "Yes", "answer of action 3": "Yes", "answer of action 4": "No", "answer of action 5": "No" }	Yes, this publication meets all the specified criteria. (1) The publication only uses humans as research subjects. (2) The publication is a case-control study. (3) The publication involves patients with amyotrophic lateral sclerosis (ALS). (4) The publication does not involve patients with diabetes mellitus or Parkinson's disease.	{ "answer of action 1": "Yes", "answer of action 2": "Yes", "answer of action 3": "Yes" }	Yes									Y	Y	N	N	No	No	Yes	No	Yes	Yes
9513031	977	1997	1998-03-26	10.1017/s104161029700447x	Risk factors for clinically diagnosed Alzheimer's disease: a case-control study of a Greek population	Title: Risk factors for clinically diagnosed Alzheimer's disease: a case-control study of a Greek population. Abstract: Many efforts have been made to trace the causes of Alzheimer's disease (AD). There are, however, many points of controversy among reports from the same country as well as among reports from different countries. The current study is a case-control study to determine the risk factors in the development of AD in Greece. Sixty-five patients with AD and 69 age-matched controls were examined. All patients with AD fulfilled the DSM-IV criteria for AD and NINCDS-ADRDA criteria for probable AD. Demographic characteristics such as gender, current marital status, who he/she is living with, education, main place of residence in childhood, adulthood, and late life, occupational hazards, patient's medical history (history of diabetes mellitus and hypertension), life habits like alcohol consumption and smoking, and a history of head trauma, heart attack, stroke, parkinsonism, or depression were collected from the subject or from an informant. A family history of selected diseases (hypertension, diabetes mellitus, dementia, Parkinson's disease, Down's syndrome, stroke) was also elicited. Ages of father and mother at birth were also recorded. Chi-square test, Kruskal-Wallis analysis of variance, cluster analysis, and logistic regression analysis were used for statistical analysis. The results (chi-square test) showed a statistically significant difference between patients with dementia of the Alzheimer type and controls as far as marital status (p = .04), the subject's history of major depressive episode (p = .02), and family history of dementia (p = .002) were concerned. Logistic regression analysis results produced a complex model of family aggregation of dementia, with patients with a history of depression and family history of dementia having an up to seven times higher risk of developing AD. These findings, especially a family history of dementia, are consistent with most of the literature.	Exclude in title and abstract screen	No	0					Not sure. Although the abstract does not mention whether the research solely uses human subjects, it does mention "patients" and "controls," which might imply the use of both humans and non-humans.	No. The study does not involve patients with diabetes mellitus.	Yes, this publication meets our criteria as it is a case-control study. The study examined the risk factors for the development of Alzheimer's disease in Greece, using both patients with AD and age-matched controls. The statistical analysis was appropriate for the study design. The findings are consistent with most of the literature.	No. Though the abstract discusses Alzheimer's disease, there is no mention of Parkinson's disease or patients with Parkinson's disease.	{ "answer of action 1": "Yes", "answer of action 2": "Yes", "answer of action 3": "No", "answer of action 4": "No", "answer of action 5": "No" }	Yes, this publication meets all the given criteria. (1) The study only used human subjects. (2) The study is a case-control study. (3) The study involves patients with dementia of the Alzheimer type, which may include patients with diabetes mellitus. (4) The study does not mention patients specifically with Parkinson's disease.	{ "answer of action 1": "Yes", "answer of action 2": "No", "answer of action 3": "No" }	Yes									NS	Y	N	N	No	No	Yes	No	No	Yes
23094606	661	2013	2012-10-26	10.1111/ene.12015	Prevalence and prognostic impact of comorbidities in amyotrophic lateral sclerosis	Title: Prevalence and prognostic impact of comorbidities in amyotrophic lateral sclerosis. Abstract: Amyotrophic lateral sclerosis (ALS) is characterized by rapidly progressive paralysis of striated muscles due to the loss of upper and lower motor neurons. The disease leads to death within 2-5 years, mainly due to respiratory failure. The pathogenesis of ALS is still unexplained for the most part. In this study, we aimed to determine the prevalence of different cardiovascular, metabolic, and neuropsychiatric comorbidities in a large ALS cohort and to evaluate their influence on the disease course. A cohort of 514 patients with ALS of our ALS outpatient clinic was investigated retrospectively with reference to known prognostic factors and comorbidities. The prevalence of concomitant diseases was compared with the data from the German general population. Uni- and multivariate survival analyses were performed using the Cox proportional hazards model and Kaplan-Meier analysis. The prevalence of cardiovascular diseases and cardiovascular risk factors was significantly lower in patients with ALS compared to the German general population, whilst the prevalence of dementia, parkinsonism, and depressive symptoms was significantly higher in the ALS cohort. None of the investigated comorbidities had an influence on the disease course or on the survival of patients. Persons with cardiovascular diseases or risk factors seem to be at lower risk of ALS. Although these diseases are apparently somehow protective regarding ALS susceptibility, their presence did not modify disease progression and survival in patients with ALS. Our study further confirms the well-known continuum between ALS and dementia. It also suggests a link with other neurodegenerative diseases such as Parkinson's disease.	Exclude in title and abstract screen	No	0					Yes, it meets the criteria as it only uses humans as research subjects.	No. This publication discusses comorbidities in patients with ALS, but does not mention patients with diabetes mellitus, so it does not meet our criteria.	Yes, this publication meets our criteria as it is a retrospective cohort study.	No. While the abstract mentions Parkinson's disease, it does not involve the study or treatment of patients with Parkinson's disease - Rather, the focus of the publication is on the prevalence of comorbidities in amyotrophic lateral sclerosis (ALS).	{'answer of action 1': 'No', 'answer of action 2': 'Yes', 'answer of action 3': 'No', 'answer of action 4': 'Yes', 'answer of action 5': 'No'}	Yes, it meets all the criteria. (1) The study only uses humans as research subjects. (2) The study is a retrospective cohort study, as stated in the abstract. (3) The study involves patients with diabetes mellitus, as it mentions the prevalence of cardiovascular diseases and risk factors. (4) The study also suggests a link with Parkinson's disease, thus involving patients with Parkinson's disease. Note: Even though it mentions the presence of dementia, it does not explicitly state the inclusion of patients with dementia. However, since it suggests a link with other neurodegenerative diseases such as Parkinson's disease, we can assume that patients with Parkinson's disease and thus potentially dementia are included in the study.	{ "answer of action 1": "No", "answer of action 2": "Yes", "answer of action 3": "No" }	No									Y	Y	N	N	No	No	Yes	No	No	No
30098269	331	2018	2018-08-12	10.1002/mds.27390	Low-fat versus ketogenic diet in Parkinson's disease: A pilot randomized controlled trial	Title: Low-fat versus ketogenic diet in Parkinson's disease: A pilot randomized controlled trial. Abstract: Preliminary evidence suggests that diet manipulation may influence motor and nonmotor symptoms in PD, but conflict exists regarding the ideal fat to carbohydrate ratio. We designed a pilot randomized, controlled trial to compare the plausibility, safety, and efficacy of a low-fat, high-carbohydrate diet versus a ketogenic diet in a hospital clinic of PD patients. We developed a protocol to support PD patients in a diet study and randomly assigned patients to a low-fat or ketogenic diet. Primary outcomes were within- and between-group changes in MDS-UPDRS Parts 1 to 4 over 8 weeks. We randomized 47 patients, of which 44 commenced the diets and 38 completed the study (86% completion rate for patients commencing the diets). The ketogenic diet group maintained physiological ketosis. Both groups significantly decreased their MDS-UPDRS scores, but the ketogenic group decreased more in Part 1 (-4.58?€????€?2.17 points, representing a 41% improvement in baseline Part 1 scores) compared to the low-fat group (-0.99?€????€?3.63 points, representing an 11% improvement) (P?€?<?€?0.001), with the largest between-group decreases observed for urinary problems, pain and other sensations, fatigue, daytime sleepiness, and cognitive impairment. There were no between-group differences in the magnitude of decrease for Parts 2 to 4. The most common adverse effects were excessive hunger in the low-fat group and intermittent exacerbation of the PD tremor and/or rigidity in the ketogenic group. It is plausible and safe for PD patients to maintain a low-fat or ketogenic diet for 8 weeks. Both diet groups significantly improved in motor and nonmotor symptoms; however, the ketogenic group showed greater improvements in nonmotor symptoms. ?? 2018 The Authors. Movement Disorders published by Wiley Periodicals, Inc. on behalf of International Parkinson and Movement Disorder Society.	Exclude in title and abstract screen	No	0					No, this publication does not meet our criteria as it involves human subjects with Parkinson's disease as the research subjects.	No, the publication does not meet our criteria as it does not solely involve patients with diabetes mellitus. The study focuses on patients with Parkinson's disease and compares the effects of low-fat and ketogenic diets on their motor and nonmotor symptoms.	Yes. This study is a pilot randomized controlled trial, which meets the criteria of our search.	Yes. This publication involves patients with Parkinson's disease and describes a randomized controlled trial comparing the effects of different diets on motor and nonmotor symptoms.	{ "answer of action 1": "No", "answer of action 2": "Yes", "answer of action 3": "No", "answer of action 4": "Yes", "answer of action 5": "No" }	Yes, this publication meets all the criteria. (1) This study only uses humans as research subjects. The participants are patients with Parkinson's disease. (2) This study is a randomized controlled trial (RCT), which meets the criteria of being prospective or retrospective cohort/case-control studies. (3) This study involves patients with Parkinson's disease. (4) This study involves patients with Parkinson's disease. Therefore, the answer is yes to all criteria.	{ "answer of action 1": "Yes", "answer of action 2": "Yes", "answer of action 3": "Yes" }	Yes									N	Y	N	Y	No	No	Yes	Yes	Yes	Yes
24166564	610	2013	2013-10-30	10.5114/ninp.2013.38223	The incidence and risk factors of falls in Parkinson disease: prospective study	Title: The incidence and risk factors of falls in Parkinson disease: prospective study. Abstract: Although Parkinson disease (PD) patients suffer falls more frequently than other old people, only a few studies have focused on identifying the specific risk factors for falls in PD patients. The aim of this study was to assess the incidence and risk factors of falls in a prospective study in comparison to a control group. One hundred patients with PD were recruited to the study along with 55 gender- and age-matched healthy controls. Both groups were examined twice; the second examination took place one year after the first one. Examination of the PD group included: medical history including falls, neurological examination, assessment of the severity of parkinsonism [Unified Parkinson's Disease Rating Scale (UPDRS), Schwab and England scale (S and E), Hoehn and Yahr scale (H and Y), Mini-Mental State Examination (MMSE)], Hamilton scale and quality of life scales (SF-36, EQ-5D) and Freezing of Gait Questionnaire (FOG-Q). In both groups falls were recorded over the 12 months. Frequent fallers are defined as having more than 3 falls a year. Over the year falls occurred in 54% of PD patients and 18% of controls. In a prospective study 28% of PD patients fell more frequently than in retrospective analysis. Frequent fallers were found in 20% of patients and in 7% of controls. Fallers showed higher scores in UPDRS, H and Y, S and E, MMSE, and Hamilton scale than non-fallers. Independent risk factors for falls were: age, previously reported falls and higher score in the FOG-Q. Falls in PD patients occurred three times more frequently than in controls. Independent risk factors for falls were: high score in FOG-Q, older age and presence of falls in medical history.	Exclude in title and abstract screen	No	0					Yes, this publication meets the criteria as it only uses human subjects (patients with Parkinson's disease and healthy controls) for research.	No. The study focuses on falls in Parkinson disease patients and does not involve patients with diabetes mellitus.	Yes, this publication meets our criteria as it is a prospective cohort study.	Yes, this publication meets our criteria as it involves patients with Parkinson's disease. The abstract reports on a prospective study which examined the incidence and risk factors of falls in Parkinson's disease patients compared to a control group. Parkinson's disease patients were examined twice and falls were recorded over a 12-month period. Risk factors for falls were identified through statistical analysis and it was found that falls occurred three times more frequently in Parkinson's patients than controls.	{ "answer of action 1": "Yes", "answer of action 2": "Yes", "answer of action 3": "No", "answer of action 4": "Yes", "answer of action 5": "No" }	Yes, this publication meets all the criteria: (1) The study only uses human subjects (patients with Parkinson's disease and healthy controls). (2) The study is a prospective cohort study, as it follows the PD patients and controls over a period of one year to assess the incidence and risk factors of falls. (3) The study involves patients with diabetes mellitus. (Not mentioned in the abstract) (4) The study involves patients with Parkinson's disease. (Clearly mentioned in the title and abstract)	{ "answer of action 1": "Yes", "answer of action 2": "Yes", "answer of action 3": "Yes" }	Yes									Y	Y	N	Y	No	No	Yes	Yes	Yes	Yes
12825175	921	2003	2003-06-26	10.1086/375782	Effectiveness of the 23-valent polysaccharide vaccine against invasive pneumococcal disease in Navajo adults	Title: Effectiveness of the 23-valent polysaccharide vaccine against invasive pneumococcal disease in Navajo adults. Abstract: Invasive pneumococcal disease occurs 2-3-fold more often among Navajo adults than among adults in the general United States population. The objective of this observational study was to determine the effectiveness of the 23-valent pneumococcal polysaccharide vaccine (PPV23) among Navajo adults. Active surveillance identified cases of invasive pneumococcal disease during 1996-1997. Three control patients per case patient were matched according to underlying medical conditions, sex, age, and location of medical care. Effectiveness was calculated by regression analysis of case-control sets and by indirect cohort methodology. Diabetes and alcoholism occurred in 41% and 43% of 108 case patients, respectively; 62% of case patients and 64% of control patients were immunized. Overall vaccine effectiveness was 26% (95% confidence interval [CI], -29% to 58%); 15% (95% CI, -116% to 67%) for patients with diabetes and -5% (95% CI, -141% to 54%) for patients with alcoholism. Overall vaccine effectiveness, as determined by use of the indirect cohort methodology, was 35% (95% CI, -33% to 69%). PPV23 was not significantly effective among Navajo adults and may be inadequate to prevent serious pneumococcal disease in this population.	Exclude in title and abstract screen	No	0					Yes, this publication meets the criteria as it only involved Navajo adults as research subjects.	No. This publication doesn't meet our criteria because it measures the effectiveness of a vaccine for pneumococcal disease in a specific population, but it doesn't involve patients with diabetes mellitus.	Yes. This study is an observational cohort study. The title and abstract suggest that the study used active surveillance, identified cases, matched control patients, and calculated effectiveness through regression analysis of case-control sets and indirect cohort methodology. The results suggest that the PPV23 vaccine may be inadequate to prevent serious pneumococcal disease among Navajo adults.	No. This publication does not meet our criteria as it does not involve patients with Parkinson's disease, it focuses on Navajo adults and pneumococcal disease.	{ "answer of action 1": "Yes", "answer of action 2": "Yes", "answer of action 3": "No", "answer of action 4": "No", "answer of action 5": "No" }	Yes, it meets all the criteria. (1) The study only uses human subjects, as it focuses on Navajo adults. (2) The study is an observational study, specifically a case-control study. (3) The study involves patients with diabetes, as mentioned in the abstract. (4) The study does not mention Parkinson's disease, so it does not involve patients with Parkinson's disease.	{'answer of action 1': 'Yes', 'answer of action 2': 'No', 'answer of action 3': 'No'}	Yes									Y	Y	N	N	No	No	Yes	No	No	Yes
15561966	902	2004	2004-11-25	10.2337/diabetes.53.12.3319	Association studies of insulin receptor substrate 1 gene (IRS1) variants in type 2 diabetes samples enriched for family history and early age of onset	Title: Association studies of insulin receptor substrate 1 gene (IRS1) variants in type 2 diabetes samples enriched for family history and early age of onset. Abstract: The gene encoding insulin receptor substrate-1 (IRS1) represents a strong biological candidate for a contributory role in type 2 diabetes susceptibility. Indeed, functional studies have implicated the G971R variant, and a recent meta-analysis of 27 association studies suggested that carriage of 971R was associated with a 25% increase in disease risk. However, this association has not been evaluated in large samples. The present study genotyped the P512A and G971R IRS1 variants in 971 U.K. type 2 diabetic subjects ascertained for strong family history and/or early onset, as well as 1,257 control subjects matched by ethnicity. There was no evidence for association with type 2 diabetes for either variant. (For example, the odds ratio [OR] for carriage of 971R was 1.11 [95% CI 0.86-1.44, P = 0.44]) An updated meta-analysis (31 studies: 5,104 case and 7,418 control subjects) remained significant for the G971R association (P = 0.025), albeit with a diminished OR (1.15 [95% CI 1.02-1.31]). Additional studies of IRS1 variation will be required to obtain a robust estimate of the overall contribution of IRS1 variation to type 2 diabetes susceptibility, but the current study suggests that previous studies have overestimated the magnitude of this effect.	Exclude in title and abstract screen	No	0					Not sure. The abstract does not mention what type of subjects were used in the 31 studies included in the meta-analysis. Therefore, it is unclear whether all of the studies used humans as research subjects.	No. While the publication discusses a gene that may contribute to type 2 diabetes susceptibility, it does not involve patients with diabetes mellitus.	Yes. This publication is a case-control study. The abstract clearly states that the researchers conducted genotyping of variants in cases (type 2 diabetic) and controls, thus matching criteria for a case-control study.	No. While the publication mentions type 2 diabetes and a genetic variant, there is no mention of Parkinson's disease or patients with Parkinson's disease. Therefore, it does not meet our criteria.	{ "answer of action 1": "Yes", "answer of action 2": "Yes", "answer of action 3": "Yes", "answer of action 4": "No", "answer of action 5": "No" }	No, it does not meet all the criteria. While it is a study that involves patients with diabetes mellitus, it does not specify whether it only uses humans as research subjects. Additionally, it does not mention whether it is a prospective or retrospective cohort study or a case-control study. Therefore, it does not meet the second criteria.	{ "answer of action 1": "Yes", "answer of action 2": "No", "answer of action 3": "No" }	No									NS	Y	N	N	No	No	No	No	No	No
23180176	657	2013	2012-11-27	10.1007/s00415-012-6736-7	Neurogenic orthostatic hypotension: pathophysiology, evaluation, and management	Title: Neurogenic orthostatic hypotension: pathophysiology, evaluation, and management. Abstract: Neurogenic orthostatic hypotension is a distinctive and treatable sign of cardiovascular autonomic dysfunction. It is caused by failure of noradrenergic neurotransmission that is associated with a range of primary or secondary autonomic disorders, including pure autonomic failure, Parkinson's disease with autonomic failure, multiple system atrophy as well as diabetic and nondiabetic autonomic neuropathies. Neurogenic orthostatic hypotension is commonly accompanied by autonomic dysregulation involving other organ systems such as the bowel and the bladder. In the present review, we provide an overview of the clinical presentation, pathophysiology, epidemiology, evaluation and management of neurogenic orthostatic hypotension focusing on neurodegenerative disorders.	Exclude in title and abstract screen	No	0					Yes. The abstract only mentions human conditions like Parkinson's disease, multiple system atrophy, and autonomic neuropathies. Therefore, it meets our criteria of studies using only humans as research subjects.	Yes. This publication involves patients with diabetic and nondiabetic autonomic neuropathies, which meet our criteria.	Yes. This publication meets the criteria as it provides a review of the clinical presentation, pathophysiology, epidemiology, evaluation and management of neurogenic orthostatic hypotension focusing on neurodegenerative disorders, which is likely to be based on cohort or case-control studies.	Yes. This publication meets our criteria as it discusses Parkinson's disease with autonomic failure which involves patients with Parkinson's disease.	{ "answer of action 1": "Yes", "answer of action 2": "Yes", "answer of action 3": "Yes", "answer of action 4": "No", "answer of action 5": "No" }	Yes. This publication meets all the given criteria. 1) It focuses on human subjects as it discusses the pathophysiology, evaluation, and management of neurogenic orthostatic hypotension in various autonomic disorders, including Parkinson's disease and diabetic autonomic neuropathies, which are conditions that affect humans. 2) It is a review article, which is a type of study that involves reviewing and summarizing existing research, including prospective or retrospective cohort studies and case-control studies. 3) It specifically mentions diabetic autonomic neuropathies, which involve patients with diabetes mellitus. 4) It also mentions Parkinson's disease with autonomic failure, which involves patients with Parkinson's disease.	{ "answer of action 1": "Yes", "answer of action 2": "Yes", "answer of action 3": "Yes" }	Yes									Y	Y	Y	Y	Yes	No	Yes	Yes	Yes	Yes
31882961	233	2019	2019-12-29	10.1038/s41598-019-56534-4	Comorbidity status in hospitalized elderly in Japan: Analysis from National Database of Health Insurance Claims and Specific Health Checkups	Title: Comorbidity status in hospitalized elderly in Japan: Analysis from National Database of Health Insurance Claims and Specific Health Checkups. Abstract: The detailed comorbidity status of hospitalized elderly patients throughout Japan has remained largely unknown; therefore, our goal was to rigorously explore this situation and its implications as of the 2015 fiscal year (from April 2015 to March 2016). This study was based on a health insurance claims database, covering all insured policy holders in Japan aged ???60 years (male: n?€?=?€?2,135,049, female: 1,969,019) as of the 2015 fiscal year. Comorbidity status was identified by applying principal factor analysis to the database. The factors identified in male patients were [1] myocardial infarction, hypertension, dyslipidemia, and diabetes mellitus; [2] congestive heart failure (CHF), cardiac arrhythmia, and renal failure; [3] Parkinson's disease, dementia, cerebrovascular disease, and pneumonia; [4] cancer and digestive disorders; and [5] rheumatoid arthritis and hip fracture. However, in female patients, the results obtained for the quaternary and quinary factors were the opposite of those obtained in male patients. In superelderly patients, dementia, cerebrovascular disease, and pneumonia appeared as the tertiary factor, and hip fracture and osteoporosis appeared as the quaternary factor. The comorbidities in the elderly patients suggest the importance of coronary heart disease and its related metabolic disorders; in superelderly patients, fracture and osteoporosis appeared as factors, in addition to dementia and pneumonia.	Exclude in title and abstract screen	No	0					Yes. The abstract mentions that the study was based on a health insurance claims database covering all insured policy holders in Japan aged ???60 years, which indicates the use of human subjects.	Yes. This publication meets the criteria as it mentions diabetes mellitus among the comorbidities considered in the study.	Yes. This is a retrospective cohort study that uses a health insurance claims database to explore the comorbidity status of hospitalized elderly patients throughout Japan. Principal factor analysis was applied to the database to identify comorbidity status. The study meets the criteria.	No. This publication discusses comorbidity status in elderly patients in Japan, but does not specifically mention Parkinson's disease.	{ "answer of action 1": "Yes", "answer of action 2": "No", "answer of action 3": "Yes", "answer of action 4": "No", "answer of action 5": "No" }	Yes, this publication meets all the given criteria. Reasons: (1) The publication focuses on the comorbidity status of hospitalized elderly patients in Japan, which implies the use of human subjects. (2) The study is based on a health insurance claims database, which suggests that it is either a prospective or retrospective cohort study. (3) The abstract mentions the comorbidities of elderly patients, which may include diabetes mellitus. (4) The abstract also mentions Parkinson's disease as one of the comorbidities studied.	{ "answer of action 1": "Yes", "answer of action 2": "No", "answer of action 3": "No" }	No									Y	Y	Y	N	No	No	Yes	No	No	No
23456496	643	2013	2013-03-05	10.1007/s10620-013-2596-y	Cholecystectomy and clinical presentations of gastroparesis	Title: Cholecystectomy and clinical presentations of gastroparesis. Abstract: Many patients with gastroparesis have had their gallbladders removed. To determine if clinical presentations of patients with gastroparesis differ in those with prior cholecystectomy compared to patients who have not had their gallbladder removed. Gastroparetic patients were prospectively enrolled in the NIDDK Gastroparesis Registry. Detailed history and physical examinations were performed; patients filled out questionnaires including patient assessment of GI symptoms. Of 391 subjects with diabetic or idiopathic gastroparesis (IG), 142 (36 %) had a prior cholecystectomy at the time of enrollment. Patients with prior cholecystectomy were more often female, older, married, and overweight or obese. Cholecystectomy had been performed in 27/59 (46 %) of T2DM compared to 19/78 (24 %) T1DM and 96/254 IG (38 %) (p = 0.03). Patients with cholecystectomy had more comorbidities, particularly chronic fatigue syndrome, fibromyalgia, depression, and anxiety. Postcholecystectomy gastroparesis patients had increased health care utilization, and had a worse quality of life. Independent characteristics associated with prior cholecystectomy included insidious onset (OR = 2.06; p = 0.01), more comorbidities (OR = 1.26; p < 0.001), less severe gastric retention (OR(severe) = 0.68; overall p = 0.03) and more severe symptoms of retching (OR = 1.19; p = 0.02) and upper abdominal pain (OR = 1.21; p = 0.02), less severe constipation symptoms (OR = 0.84; p = 0.02), and not classified as having irritable bowel syndrome (OR = 0.51; p = 0.02). Etiology was not independently associated with a prior cholecystectomy. Symptom profiles in patients with and without cholecystectomy differ: postcholecystectomy gastroparesis patients had more severe upper abdominal pain and retching and less severe constipation. These data suggest that prior cholecystectomy is associated with selected manifestations of gastroparesis.	Exclude in title and abstract screen	No	0					Not sure. The abstract does not specify whether the research only used humans as subjects.	Yes, this publication meets our criteria as it involves patients with diabetic or idiopathic gastroparesis and their clinical presentations, which includes patients with diabetes mellitus.	Yes. This study is a prospective cohort study as gastroparetic patients were prospectively enrolled in the NIDDK Gastroparesis Registry and the researchers collected data on their clinical presentations.	Not sure. While the study involves patients with gastroparesis, it is unclear if any of them also have Parkinson's disease.	{ "answer of action 1": "Yes", "answer of action 2": "Yes", "answer of action 3": "Yes", "answer of action 4": "No", "answer of action 5": "No" }	Yes, this publication meets all the criteria. 1) It only uses humans as research subjects. 2) It is a prospective cohort study. 3) It involves patients with diabetes mellitus. 4) It does not involve patients with Parkinson's disease.	{ "answer of action 1": "Yes", "answer of action 2": "Yes", "answer of action 3": "Yes" }	Yes									NS	Y	Y	NS	Yes	No	Yes	Yes	Yes	Yes
17545740	845	2007	2007-06-05	10.1097/WAD.0b013e31805ba768	Diabetes and parkinsonian signs in older persons	Title: Diabetes and parkinsonian signs in older persons. Abstract: We examined the relation of type 2 diabetes mellitus to parkinsonian signs in older persons. Participants were 1030 women and men (mean age 80.3 y, education 14.5 y, Mini-Mental State Examination 27.9) without dementia or Parkinson disease, enrolled in the Rush Memory and Aging Project, an epidemiologic study of aging. We used separate linear and logistic regression models, adjusted for age, sex, and education, to examine the relation of diabetes, identified by history and medication inspection, to each of the scores of global parkinsonian signs and 4 separate parkinsonian signs. Diabetes was present in 140 (14%) participants. Most participants had mild parkinsonian signs. Diabetes was associated with a more severe global parkinsonian signs score (beta=0.20, SE=0.10, P=0.05) and postural reflex impairment-gait disturbance (beta=0.40, SE=0.17, P=0.02), but not with bradykinesia, rigidity, or tremor. Associations were no longer significant after controlling for vascular risk factors or conditions, particularly body mass index and congestive heart failure. Overall, there was no evidence that vascular variables modified the relation of diabetes to parkinsonian signs. In summary, we found that diabetes was associated with parkinsonian signs, especially postural reflex impairment-gait disturbance, and that vascular factors may play a role in this association.	Exclude in title and abstract screen	No	0					Yes, the publication meets the criteria since it only uses human subjects.	Yes. This publication involves patients with diabetes mellitus and examines the relationship between diabetes and parkinsonian signs in older persons. It meets our criteria.	Yes. This is a cohort study that examines the relation between type 2 diabetes mellitus and parkinsonian signs in older persons. The authors used linear and logistic regression models and controlled for age, sex, and education. They also considered vascular risk factors as potential confounders.	Yes. This publication involves patients with Parkinson's disease.	{ "answer of action 1": "Yes", "answer of action 2": "Yes", "answer of action 3": "Yes", "answer of action 4": "No", "answer of action 5": "No" }	Yes, this publication meets all the criteria. It is a study that only uses humans as research subjects, it is a prospective cohort study, it involves patients with diabetes mellitus, and it involves patients with Parkinson's disease.	{ "answer of action 1": "Yes", "answer of action 2": "No", "answer of action 3": "No" }	Yes									Y	Y	Y	Y	Yes	No	Yes	Yes	No	Yes
18366980	826	2008	2008-03-28	10.1007/s11883-008-0003-5	Statins in the spectrum of neurologic disease	Title: Statins in the spectrum of neurologic disease. Abstract: Overwhelming evidence now shows that 3-hydroxy-3-methylglutaryl coenzyme A reductase inhibitors (ie, statins) are safe and effective in primary and secondary prevention of cardiovascular disease. Atherosclerosis, the primary cause of heart disease, is directly and independently related to hypercholesterolemia and inflammation, and statins have multiple and independent effects on these conditions. New evidence for the use of statins in neurologic disease is mounting, and the range of therapeutic applications is formidable. Statins are beginning to show benefits in a wide range of neurologic conditions, from common ischemic stroke to rare congenital neurometabolic storage diseases, from acute brain injury to chronic central nervous system inflammation, and from prevention of neurodegenerative disease to acute neuroprotection. A diverse therapeutic spectrum is explained by shared pathogenetic mechanisms of neurologic disease and the manifold pharmacodynamic effects of statins.	Exclude in title and abstract screen	No	0					Not sure. The title and abstract do not explicitly mention human subjects, but there is a mention of the use of statins in various neurologic conditions, which could potentially involve human research.	No. This publication does not meet our criteria, as it does not involve patients with diabetes mellitus. It focuses on the use of statins in neurologic disease and its effects on cardiovascular disease.	Not sure. The abstract discusses the benefits of statins in various neurological conditions, but it does not specify the research design (e.g. cohort or case-control study).	Not sure. The abstract mentions that statins are beginning to show benefits in a wide range of neurologic conditions, but it doesn't clearly mention Parkinson's disease as one of them. Further information about the content of the publication is needed to determine if it meets the criteria.	{'answer of action 1': 'No', 'answer of action 2': 'Yes', 'answer of action 3': 'No', 'answer of action 4': 'No', 'answer of action 5': 'No'}	This publication meets the criteria. (1) It studies the use of statins in humans. (2) It does not specify the study design, but it discusses the use of statins in various neurologic conditions, which can include prospective or retrospective cohort studies and case-control studies. (3) It does not specifically mention diabetes mellitus, so it does not involve patients with diabetes mellitus. (4) It does mention the use of statins in neurodegenerative disease, which can include Parkinson's disease, so it does involve patients with Parkinson's disease.	{ "answer of action 1": "Yes", "answer of action 2": "Yes", "answer of action 3": "Yes" }	Yes									NS	NS	N	NS	No	No	Yes	Yes	Yes	Yes
34906131	14	2021	2021-12-15	10.1186/s12916-021-02188-x	Causal role of high body mass index in multiple chronic diseases: a systematic review and meta-analysis of Mendelian randomization studies	Title: Causal role of high body mass index in multiple chronic diseases: a systematic review and meta-analysis of Mendelian randomization studies. Abstract: Obesity is a worldwide epidemic that has been associated with a plurality of diseases in observational studies. The aim of this study was to summarize the evidence from Mendelian randomization (MR) studies of the association between body mass index (BMI) and chronic diseases. PubMed and Embase were searched for MR studies on adult BMI in relation to major chronic diseases, including diabetes mellitus; diseases of the circulatory, respiratory, digestive, musculoskeletal, and nervous systems; and neoplasms. A meta-analysis was performed for each disease by using results from published MR studies and corresponding de novo analyses based on summary-level genetic data from the FinnGen consortium (n = 218,792 individuals). In a meta-analysis of results from published MR studies and de novo analyses of the FinnGen consortium, genetically predicted higher BMI was associated with increased risk of type 2 diabetes mellitus, 14 circulatory disease outcomes, asthma, chronic obstructive pulmonary disease, five digestive system diseases, three musculoskeletal system diseases, and multiple sclerosis as well as cancers of the digestive system (six cancer sites), uterus, kidney, and bladder. In contrast, genetically predicted higher adult BMI was associated with a decreased risk of Dupuytren's disease, osteoporosis, and breast, prostate, and non-melanoma cancer, and not associated with Alzheimer's disease, amyotrophic lateral sclerosis, or Parkinson's disease. The totality of the evidence from MR studies supports a causal role of excess adiposity in a plurality of chronic diseases. Hence, continued efforts to reduce the prevalence of overweight and obesity are a major public health goal.	Exclude in title and abstract screen	No	0					No, this publication does not meet the criteria as it does not exclusively use humans as research subjects. The study is a systematic review and meta-analysis of Mendelian randomization studies which may include animal models and studies on human cell lines.	Yes. This publication meets our criteria as it involves patients with diabetes mellitus. The study conducted a meta-analysis of MR studies of the association between body mass index and several chronic diseases, including type 2 diabetes mellitus.	Yes, the publication meets our criteria. It is a systematic review and meta-analysis of Mendelian randomization studies which is a type of observational study.	No. This publication does not meet our criteria. Although it discusses various chronic diseases, it does not specifically focus on Parkinson's disease in patients.	{ "answer of action 1": "Yes", "answer of action 2": "No", "answer of action 3": "Yes", "answer of action 4": "No", "answer of action 5": "No" }	Yes. Reason: 1) The publication uses human as research subjects. 2) The publication is a systematic review and meta-analysis, which includes prospective and retrospective cohort studies, and case-control studies. 3) The publication involves patients with diabetes mellitus. 4) The publication does not mention Parkinson's disease, so it is not clear if it involves patients with Parkinson's disease.	{ "answer of action 1": "Yes", "answer of action 2": "No", "answer of action 3": "No" }	No									N	Y	Y	N	No	No	Yes	No	No	No
7481414	997	1995	1995-07-01	10.1093/sleep/18.6.433	Four-year follow-up of mortality and sleep-related respiratory disturbance in non-demented seniors	Title: Four-year follow-up of mortality and sleep-related respiratory disturbance in non-demented seniors. Abstract: To ascertain whether sleep-disordered breathing (SDB) in the elderly is associated with increased mortality, a prospective cohort study with 4-year follow-up was conducted at a retirement village complex in Sydney, Australia. The subjects were 163 non-demented retirement village residents. Logistic regression was used to assess SDB and co-morbidity as independent predictors of mortality. Respiratory disturbance index (RDI) was measured in the home; those subjects with RDIs > or = 15 were classified as having SDB. Co-morbidity was measured by an index of Burden of Illness based on the medical history obtained at baseline. At 4 years, 27% (4/15) of those subjects with RDIs > or = 15 and 22% (33/148) of those with RDIs < 15 were dead. RDI had an odds ratio (OR) of 1.00 (95% CI: 0.96, 1.04). Burden of Illness had an OR of 1.90 (95% CI: 1.34, 2.71). Adjustment for age and sex did not alter these findings. Significant predictors of mortality from the illness measure were a history of hypertension, Parkinson's disease and other severe illnesses (usually cancer). RDI was not a predictor of mortality in this population of non-demented seniors, where the prevalence of high levels of RDI was low.	Exclude in title and abstract screen	No	0					Yes, this publication meets the criteria as it only uses non-demented seniors as research subjects.	No. This study does not involve patients with diabetes mellitus.	Yes. This study is a prospective cohort study.	No. Reason: Although the study includes non-demented seniors, Parkinson's disease is mentioned as a predictor of mortality, indicating that the study is not exclusive to Parkinson's disease patients. Additionally, the study focuses on sleep-disordered breathing rather than Parkinson's disease.	{ "answer of action 1": "No", "answer of action 2": "Yes", "answer of action 3": "No", "answer of action 4": "No", "answer of action 5": "No" }	This publication does meet the criteria. Here's the breakdown: (1) Studies that only use humans as research subjects: Yes, this study only involves human subjects as it was conducted on non-demented retirement village residents. (2) Studies that are prospective or retrospective cohort study, case-control study: Yes, this study is a prospective cohort study with a 4-year follow-up. (3) Studies that involve patients with diabetes mellitus: No, there is no mention of diabetes mellitus in the title or abstract. (4) Studies that involve patients with Parkinson's disease: Yes, Parkinson's disease is specifically mentioned as one of the predictors of mortality in this study. In summary, this publication meets criteria 1, 2, and 4, but does not meet criteria 3.	{ "answer of action 1": "Yes", "answer of action 2": "No", "answer of action 3": "No" }	Yes									Y	Y	N	N	No	No	Yes	No	No	Yes
24703893	586	2014	2014-04-08	10.1016/j.parkreldis.2014.02.007	Postprandial hypotension in de novo Parkinson's disease: a comparison with orthostatic hypotension	Title: Postprandial hypotension in de novo Parkinson's disease: a comparison with orthostatic hypotension. Abstract: Postprandial hypotension (PPH) is often associated with Parkinson's disease (PD). However, its mechanism remains to be fully defined. We investigated the mechanism of PPH and compared it with that of orthostatic hypotension (OH). The subjects were 37 patients with de novo PD and 10 healthy age-matched controls. We studied changes in blood pressure (BP), plasma norepinephrine concentrations (NE), plasma insulin, plasma glucose concentrations during a 75-g oral glucose tolerance test (75-g OGTT). Changes in BP and NE were also examined with head-up tilt-table testing (HUT). The maximum fall in systolic BP (SBP) on 75-g OGTT (???SBPPPH) significantly correlated with that on HUT (r??=??0.359, p??<??0.05). On 75-g OGTT, ???SBPPPH significantly correlated with SBP after 20??min of rest in the supine position (r??=??0.394, p??<??0.01) and the time in which SBP reached its lowest (r??=??0.436, p??<??0.01). ???SBPPPH did not correlate with NE, plasma insulin and glucose concentrations after glucose loading, but significantly negatively correlated with NE measured after 20??min resting in the supine position (r??=??-0.347, p??<??0.05). Clinical characteristics, including the presence of constipation, did not differ significantly between patients with and those without PPH. In PD, systemic sympathetic denervation, impaired baroreflex-cardiovagal gain, and insufficiency of compensatory sympathetic nervous activation including lack of baroreflex-sympathoneural gain for postprandial splanchnic vessel pooling seem to be associated with PPH. Systemic sympathetic denervation and baroreflex failure seem to contribute to both pronounced morbidity and the development of PPH and OH.	Exclude in title and abstract screen	No	0					Yes. This publication discusses research that involves humans as research subjects and only studies patients with de novo Parkinson's disease and healthy age-matched controls.	No, this publication does not meet our criteria as it is focused on Parkinson's disease and does not mention diabetes mellitus or patients with diabetes mellitus.	Yes. This publication is a cohort study. It investigates the correlation between blood pressure and other factors in patients with Parkinson's disease.	Yes. This publication involves patients with Parkinson's disease and investigates the mechanism of postprandial hypotension in Parkinson's disease patients.	{ "answer of action 1": "Yes", "answer of action 2": "Yes", "answer of action 3": "No", "answer of action 4": "Yes", "answer of action 5": "No" }	No, it does not meet all the criteria. Although the study involves patients with Parkinson's disease, it does not specify whether only human subjects were used. Additionally, the study design is not clearly stated in the abstract, so it is uncertain whether it meets the criteria of being a prospective or retrospective cohort study or a case-control study.	{ "answer of action 1": "Yes", "answer of action 2": "Yes", "answer of action 3": "Yes" }	Yes									Y	Y	N	Y	No	No	No	Yes	Yes	Yes
34353211	50	2022	2021-08-06	10.1080/13561820.2021.1941816	Effectiveness of an interprofessional ambulatory care model on diabetes: evaluating clinical markers in a low-income patient population	Title: Effectiveness of an interprofessional ambulatory care model on diabetes: evaluating clinical markers in a low-income patient population. Abstract: The purpose of this study was to determine whether a new ambulatory care model, interprofessional collaborative care-coordinated team model (interprofessional model), based on the Wagner Care Model improved clinical indicators in a low-income population. This study was a retrospective 12-month pre-post (<i>n</i> =??204) and propensity matched (<i>n</i> =??171) comparative study of the interprofessional model in a primary clinic for patients with type 2 diabetes. Secondary data were collected from June 2014to February 2017 in an academic medical centre in a large Midwestern city. Findings demonstrated statistically and clinically significant improvement in A1C in both the pre/post arm of the study (??? 0.8%) and the intervention/propensity matched arm (??? 0.53%). Within the intervention group, there was a significant decrease in weight in the pre/post arm with 55% of cases losing weight, whereas 45% did not lose weight (<i>p</i> =??.02). Diastolic blood pressure less than 90 also significantly improved in the pre/post arm of the study (10.1% <i>n</i> =??18, versus 3.9%, <i>n</i> =??7, <i>p</i> =??.04). The interprofessional model showed that an ambulatory healthcare redesign incorporating an interprofessional team approach to optimise the health of this type 2 diabetes patient population can be effective. This study demonstrates the importance of using interprofessional collaborative practice teams to guide healthcare and improve patient outcomes.	Exclude in title and abstract screen	No	0					Yes, the publication meets the criteria as it only uses human participants.	Yes, this publication meets our criteria as it involves patients with type 2 diabetes.	Yes. This study is a retrospective cohort study evaluating the effectiveness of an interprofessional ambulatory care model on diabetes in a low-income patient population.	No. This study focuses on a low-income population with type 2 diabetes, Parkinson's disease is not mentioned as a part of the patient population being studied.	{ "answer of action 1": "Yes", "answer of action 2": "Yes", "answer of action 3": "Yes", "answer of action 4": "No", "answer of action 5": "No" }	Yes. Reasons: (1) The study involves using humans as research subjects. (2) The study is a retrospective cohort study as it compares outcomes before and after the implementation of the interprofessional model. (3) The study involves patients with type 2 diabetes, fulfilling the criterion of involving patients with diabetes mellitus. (4) The study does not mention Parkinson's disease, so it doesn't meet the criterion of involving patients with Parkinson's disease.	{'answer of action 1': 'Yes', 'answer of action 2': 'No', 'answer of action 3': 'No'}	Yes									Y	Y	Y	N	No	No	Yes	No	No	Yes
30666140	305	2019	2019-01-23	10.2147/DMSO.S180781	Different risk factors for cognitive impairment among community-dwelling elderly, with impaired fasting glucose or diabetes	Title: Different risk factors for cognitive impairment among community-dwelling elderly, with impaired fasting glucose or diabetes. Abstract: The aim of this study was to investigate whether elderly people with impaired fasting glucose (IFG) or diabetes mellitus (DM) share the common risk factors for cognitive impairment as compared to normal blood glucose population. This cross-sectional study assessed 10,039 community-dwelling participants aged ??? 55 years in Beijing, China. According to the glycemic status, subjects were classified into three groups: normal fasting plasma glucose (NG, n=6399), impaired fasting glucose (IFG, n=873) and DM (n=2626). The Mini-Mental State Examination (MMSE) was applied to evaluate the cognitive function status of the study population. Potential demographic, clinical, and genetic risk factors for cognitive impairment were collected and compared across the three groups. Multivariate logistic regression model was performed to explore the risk factors associated with cognitive impairment. Education-modified MMSE scores in the participants with NG, IFG, and DM were 26.91??3.94, 26.67??4.00, and 26.58??4.11, respectively (<i>P</i>=0.0008). In the age- and sex-adjusted comparisons, the MMSE scores in subjects with DM and IFG were significantly lower than that in subjects with normal glucose (<i>P</i>=0.01 and <i>P</i>=0.02, respectively). The logistic regression analysis showed that risk factors only in the NG population were older age, female, apoE??4 carrier, normal or lower uric acid (UA) levels. Hypertension was an independent risk factor only in IFG group, and the history of stroke and depression were the risk factors associated with cognitive impairment only in the DM group. Subjects with DM or IFG had a lower performance on the MMSE test compared with subjects who had normal blood glucose. The elderly with diabetes and IFG have some different risk factors for cognitive impairment as compared to those with normal blood glucose.	Exclude in title and abstract screen	No	0					No. This publication includes research subjects with impaired fasting glucose or diabetes, which means it includes subjects who do not have normal blood glucose levels and as such, it does not only use humans as research subjects.	Yes. This study involves patients with impaired fasting glucose or diabetes mellitus and investigates risk factors associated with cognitive impairment in this population.	Not sure. This is a cross-sectional study which doesn't meet the criteria.	No. This study investigates risk factors for cognitive impairment among elderly people with impaired fasting glucose or diabetes. While some of the participants may have had Parkinson's disease, there is no explicit reference to it in the abstract. Therefore, it does not meet the criteria.	{ "answer of action 1": "Yes", "answer of action 2": "No", "answer of action 3": "Yes", "answer of action 4": "No", "answer of action 5": "No" }	No. This study does not meet all the criteria. 1) Studies that only use humans as research subjects: Yes, this study meets this criterion as it only includes humans as research subjects. 2) Prospective or retrospective cohort study, case-control study: No, this study is a cross-sectional study, not a prospective or retrospective cohort study or a case-control study. 3) Studies that involve patients with diabetes mellitus: Yes, this study involves patients with diabetes mellitus. 4) Studies that involve patients with Parkinson's disease: Not mentioned in the title and abstract, so we cannot determine if Parkinson's disease is included or not in this study.	{ "answer of action 1": "No", "answer of action 2": "Unclear", "answer of action 3": "No" }	No									N	NS	Y	N	No	No	No	No	No	No
10468375	963	1999	1999-09-01	10.1023/a:1025690920712	Russian neuropsychology after Luria	Title: Russian neuropsychology after Luria. Abstract: It is now more than 20 years after Luria's death in 1977. His collaborators, disciples, and followers both in Russia and abroad continue to further develop his work. The development of Russian neuropsychology reflects the universal tendency to replace static neuropsychology, which relates individuals' behavior to fixed cerebral lesions, with dynamic neuropsychology, which analyzes the dynamics of brain-behavior interaction. Three types of Russian studies illustrate the latter approach: (1) neuropsychological follow-up of different nosological groups of patients in the process of medical or psychological treatment, (2) studies of cognitive evolution (developmental neuropsychology), and (3) studies of cognitive involution (neurogeriatrics). All studies focus on cortico-subcortical and interhemispheric relationships. Another change in modern Russian neuropsychology consists of combining the qualitative approach with the quantitative one, but the system of rating is based, following Luria's tradition, on the psychological evaluation of each task's structure and the qualitative analysis of the patients' performance and possibilities for its correction. Hence, Luria's creative and comprehensive approach stimulates the further development of neuropsychology in Russia.	Exclude in title and abstract screen	No	0					Not sure. The abstract does not provide enough information about the participants or methods used in the studies mentioned.	Not sure. The abstract does not provide specific information on whether the publication involves patients with diabetes mellitus.	Not sure. The abstract does not clearly state the study design of the research discussed and therefore it is difficult to determine whether it meets the criteria.	Not sure. The abstract doesn't provide enough information to determine if it involves patients with Parkinson's disease.	{ "answer of action 1": "No", "answer of action 2": "Yes", "answer of action 3": "No", "answer of action 4": "No", "answer of action 5": "No" }	Not sure. The abstract does not explicitly mention if the study only uses humans as research subjects. The abstract does mention different types of studies being conducted, but it is unclear if they are prospective or retrospective cohort studies or case-control studies. The abstract mentions "different nosological groups of patients" but does not specifically mention diabetes mellitus or Parkinson's disease.	{ "answer of action 1": "Yes", "answer of action 2": "No", "answer of action 3": "No" }	No									NS	NS	NS	NS	Yes	No	NS	Yes	No	No
30256828	321	2018	2018-09-27	10.1371/journal.pone.0204285	Outcome after stroke attributable to baseline factors-The PROSpective Cohort with Incident Stroke (PROSCIS)	Title: Outcome after stroke attributable to baseline factors-The PROSpective Cohort with Incident Stroke (PROSCIS). Abstract: The impact of risk factors on poor outcome after ischemic stroke is well known, but estimating the amount of poor outcome attributable to single factors is challenging in presence of multimorbidity. We aim to compare population attributable risk estimates obtained from different statistical approaches regarding their consistency. We use a real-life data set from the PROSCIS study to identify predictors for mortality and functional impairment one year after first-ever ischemic stroke and quantify their contribution to poor outcome using population attributable risks. The PROSpective Cohort with Incident Stroke (PROSCIS) is a prospective observational hospital-based cohort study of patients after first-ever stroke conducted independently in Berlin (PROSCIS-B) and Munich (PROSCIS-M). The association of baseline factors with poor outcome one year after stroke in PROSCIS-B was analysed using multiple logistic regression analysis and population attributable risks were calculated, which were estimated using sequential population attributable risk based on a multiple generalized additive regression model, doubly robust estimation, as well as using average sequential population attributable risk. Findings were reproduced in an independent validation sample from PROSCIS-M. Out of 507 patients with available outcome information after 12 months in PROSCIS-B, 20.5% suffered from poor outcome. Factors associated with poor outcome were age, pre-stroke physical disability, stroke severity (NIHSS), education, and diabetes mellitus. The order of risk factors ranked by magnitudes of population attributable risk was almost similar for all methods, but population attributable risk estimates varied markedly between the methods. In PROSCIS-M, incidence of poor outcome and distribution of baseline parameters were comparable. The multiple logistic regression model could be reproduced for all predictors, except pre-stroke physical disability. Similar to PROSCIS-B, the order of risk factors ranked by magnitudes of population attributable risk was almost similar for all methods, but magnitudes of population attributable risk differed markedly between the methods. Ranking of risk factors by population impact is not affected by the different statistical approaches. Thus, for a rational decision on which risk factor to target in disease interventions, population attributable risk is a supportive tool. However, population attributable risk estimates are difficult to interpret and are not comparable when they origin from studies applying different methodology. The predictors for poor outcome identified in PROSCIS-B have a relevant impact on mortality and functional impairment one year after first-ever ischemic stroke.	Exclude in title and abstract screen	No	0					Not sure. The abstract does not provide information about the study subjects.	No. This publication focuses on risk factors after ischemic stroke and does not involve patients with diabetes mellitus in the study population.	Yes, this publication meets our criteria as it is a prospective cohort study.	No. This publication is about risk factors and outcomes after ischemic stroke, but there is no mention of patients with Parkinson's disease.	{ "answer of action 1": "Yes", "answer of action 2": "Yes", "answer of action 3": "Yes", "answer of action 4": "No", "answer of action 5": "No" }	Yes, this publication meets all the given criteria. It involves a prospective cohort study (PROSCIS study) that only uses humans as research subjects. It also involves patients with diabetes mellitus as one of the risk factors studied. However, it does not specifically mention whether it involves patients with Parkinson's disease or not.	{ "answer of action 1": "Yes", "answer of action 2": "Yes", "answer of action 3": "Yes" }	Yes									NS	Y	N	N	No	No	Yes	No	Yes	Yes
19082525	800	2009	2008-12-17	10.1007/s00702-008-0161-1	Encephalitis lethargica and influenza. I. The role of the influenza virus in the influenza pandemic of 1918/1919	Title: Encephalitis lethargica and influenza. I. The role of the influenza virus in the influenza pandemic of 1918/1919. Abstract: An investigation of the characteristics of influenza epidemics in the nineteenth and early twentieth centuries was undertaken, principally in order to analyze the role of the 1918/1919 influenza pandemic in the etiology of encephalitis lethargica. Expectations regarding a future influenza pandemic derive principally from experiences in the 1918 epidemic. It is proposed that this pandemic was atypical with respect to many of its features, and that these have not been appropriately regarded in mapping expectations and responses of a future pandemic. Both a longer historical viewpoint (incorporating knowledge from all major nineteenth and twentieth century epidemics) and closer examination of individual epidemics at the town level is essential for producing an accurate picture of the challenge.	Exclude in title and abstract screen	No	0					Not sure. The abstract does not explicitly mention whether the study used human subjects or not.	No. This publication does not meet our criteria as it does not involve patients with diabetes mellitus.	Not sure. The title and abstract suggest that the study is about the characteristics of influenza epidemics in the nineteenth and early twentieth centuries and their role in the etiology of encephalitis lethargica. However, there is no clear indication of whether this is a prospective or retrospective cohort study, or a case-control study. Additional information is needed to determine if it meets the criteria.	Not sure. Although the title mentions encephalitis lethargica, the abstract does not indicate that patients with Parkinson's disease were involved in the investigation.	{ "answer of action 1": "Yes", "answer of action 2": "No", "answer of action 3": "No", "answer of action 4": "No", "answer of action 5": "No" }	No. This publication does not meet all the given criteria. Firstly, it is not specifically stated whether human subjects were used in the study or not. Secondly, it does not mention any specific study design such as prospective or retrospective cohort study, case-control study. Thirdly, it does not mention anything about diabetes mellitus or Parkinson's disease.	{'answer of action 1': 'Yes', 'answer of action 2': 'No', 'answer of action 3': 'No'}	No									NS	NS	N	NS	No	No	No	Yes	No	No
28714426	396	2018	2017-07-18	10.1017/S0033291717001787	Suicide following acute admissions for physical illnesses across England and Wales	Title: Suicide following acute admissions for physical illnesses across England and Wales. Abstract: The study aim was to establish and quantify suicide risk following acute admissions for all major physical illnesses, for confirmatory purposes, from two independent information sources from different countries. Record linkage of inpatient and death certificate data for 11 004 389 acute admissions for physical illnesses in England and 713 496 in Wales. The main outcome measure was standardised mortality ratios (SMRs) for suicide at 1 year following discharge from hospital. There were 1781 suicides within 1 year of discharge in England (SMR = 1.7; 95% = 1.6-1.8) and 131 in Wales (SMR = 2.0; 1.7-2.3). Of 48 major physical illnesses that were associated with at least eight suicides in either country, there was high consistent suicide mortality (significant SMR >3) in both countries for constipation (SMR = 4.1 in England, 7.5 in Wales), gastritis (4.4 and 4.9) and upper gastrointestinal bleeding (3.4 and 4.5). There was high suicide mortality in one country for alcoholic liver disease, other liver disease and chronic pancreatitis; for epilepsy and Parkinson's disease; for diabetes, hypoglycaemia and hypo-osmolality & hyponatraemia; and for pneumonia, back pain and urinary tract infections. There is little or no increased suicide mortality following acute admissions for most physical illnesses. Much of the increased suicide mortality relates to gastrointestinal disorders that are often alcohol related or specific chronic conditions, which may be linked to side effects from certain therapeutic medications. Acute hospital admissions for physical illnesses may therefore provide an opportunity for targeted suicide prevention among people with certain conditions, particularly alcohol related disorders.	Exclude in title and abstract screen	No	0					Yes. The study uses only human subjects (patients with physical illnesses) from two different countries, England and Wales.	No, this publication does not meet our criteria of involving patients with diabetes mellitus.	Yes. This publication is a retrospective cohort study. The study used record linkage of inpatient and death certificate data for 11,004,389 acute admissions for physical illnesses in England and 713,496 in Wales to establish and quantify suicide risk following acute admissions for all major physical illnesses. The main outcome measure was standardized mortality ratios (SMRs) for suicide at 1 year following discharge from hospital. Therefore, it meets our criteria for inclusion.	Not sure. The study investigates suicide risk following acute admissions for all major physical illnesses, and identifies high consistent suicide mortality rates for Parkinson's disease in one of the countries analyzed. However, the study does not specifically focus on patients with Parkinson's disease and Parkinson's disease is not one of the major physical illnesses investigated in the study.	{ "answer of action 1": "No", "answer of action 2": "Yes", "answer of action 3": "No", "answer of action 4": "No", "answer of action 5": "No" }	No. Reason: This study meets criteria (2) as it is a retrospective cohort study. However, it does not meet criteria (1) as it does not exclusively use humans as research subjects. The study includes data from inpatient and death certificate data, which includes individuals who may have died by suicide but were not human subjects in the study. Additionally, it does not meet criteria (3) or (4) as it does not specifically involve patients with diabetes mellitus or Parkinson's disease.	{ "answer of action 1": "Yes", "answer of action 2": "Unclear", "answer of action 3": "Unclear" }	Yes									Y	Y	N	NS	No	No	No	Yes	Yes	Yes
22789518	677	2012	2012-07-14	10.3402/ijch.v71i0.18594	Dietary recommendations regarding pilot whale meat and blubber in the Faroe Islands	Title: Dietary recommendations regarding pilot whale meat and blubber in the Faroe Islands. Abstract: For centuries the pilot whale has been an important part Faroese life--both in regard to food and culture. However, studies dating back to 1977 have shown an increase in contamination of the meat, blubber, liver and kidneys of pilot whales. Several birth cohorts have been established in the Faroes in order to discover the health effects related to mercury and organchlorine exposure. In short the results have so far shown that: mercury from pilot whale meat adversely affects the foetal development of the nervous system; the mercury effect is still detectable during adolescence; the mercury from the maternal diet affects the blood pressure of the children; the contaminants of the blubber adversely affect the immune system so that the children react more poorly to immunizations; contaminants in pilot whales appear to increase the risk of developing Parkinson's disease in those who often eat pilot whale; the risk of hypertension and arteriosclerosis of the carotid arteries is increased in adults who have an increased exposure to mercury; septuagenarians with type 2 diabetes or impaired fasting glycaemia tended to have higher PCB concentrations and higher past intake of traditional foods, especially during childhood and adolescence. Also impaired insulin secretion appears to constitute an important part of the type 2 diabetes pathogenesis associated with exposure to persistent lipophilic food contaminants. From the latest research results, the authors consider that the conclusion from a human health perspective must be to recommend that pilot whale is no longer used for human consumption.	Exclude in title and abstract screen	No	0					Yes, this publication meets our criteria as it reports on studies that investigate the health effects related to the consumption of pilot whale meat and blubber by humans. The study only uses human subjects as research participants, and does not involve any animal testing or experimentation.	Yes, the publication indirectly involves patients with diabetes mellitus as it suggests that impaired insulin secretion is an important part of the pathogenesis of type 2 diabetes associated with exposure to food contaminants.	Yes. This publication is a review and it doesn't meet our criteria.	No. The publication discusses health effects related to mercury and organchlorine exposure, specifically on individuals who often eat pilot whale. While it mentions an increased risk of developing Parkinson's disease in these individuals, the study does not directly involve patients with Parkinson's disease and therefore does not meet our criteria.	{ "answer_action_1": "Yes", "answer_action_2": "No", "answer_action_3": "No", "answer_action_4": "Yes", "answer_action_5": "No" }	Yes, the publication meets all the criteria: 1) The publication focuses on studies that only use humans as research subjects. 2) The publication mentions various studies such as birth cohorts, which are typically prospective or retrospective cohort studies, and discusses health effects, indicating a focus on cohort and case-control study designs. 3) The publication mentions the involvement of patients with type 2 diabetes, meeting the criteria for studies involving patients with diabetes mellitus. 4) The publication mentions the increased risk of developing Parkinson's disease in those who often eat pilot whale, meeting the criteria for studies involving patients with Parkinson's disease.	{'answer of action 1': 'Yes', 'answer of action 2': 'Yes', 'answer of action 3': 'Yes'}	Yes									Y	Y	Y	N	No	NA	Yes	No	Yes	Yes
29351330	372	2018	2018-01-20	10.1371/journal.pone.0190306	Use of influenza antivirals in patients hospitalized in Hong Kong, 2000-2015	Title: Use of influenza antivirals in patients hospitalized in Hong Kong, 2000-2015. Abstract: We aimed to describe patterns in the usage of antivirals to treat influenza virus infection in hospitals in Hong Kong from 2000 through 2015. We analyzed centralized electronic health records that included dispensation information and diagnosis codes. Information collected on admissions included patient age, sex, admission year and month, and medications dispensed, and were matched with the first 15 discharge diagnosis codes. We divided monthly admission episodes by relevant population denominators to obtain admission rates, and stratified analyses by drug type, age group, and diagnosis codes. Amantadine was used for influenza treatment in the early 2000s but changed with recommendations to avoid its use in 2006, and is now mainly used to treat Parkinson's disease. Oseltamivir usage increased substantially in 2009 and is now commonly used, with almost 40,000 hospitalizations treated with oseltamivir in the years 2012 through 2015, 66% of which was in persons ???65 years of age. During the entire study period, of the 98,253 admission episodes in which oseltamivir was dispensed, 40,698 (41%) included a diagnosis code for influenza, and 80,283 (82%) included any diagnosis code for respiratory illness. The amount of oseltamivir used from 2012-15 was comparable to a separate ecological estimate of around 13,000 influenza-associated hospitalizations per year on average. We did not have access to individual patient laboratory testing data.	Exclude in title and abstract screen	No	0					No, this publication does not meet the criteria as it involves the usage of antiviral medications in hospitalized patients in Hong Kong and does not exclusively involve the use of humans as research subjects.	No, this publication does not meet our criteria as it does not involve patients with diabetes mellitus.	Yes. This publication meets the criteria as it is a retrospective cohort study using centralized electronic health records that included dispensation information and diagnosis codes. It analyzed the usage of antivirals to treat influenza virus infection in hospitals in Hong Kong from 2000 through 2015.	No, this publication does not meet our criteria as it is about the usage of antivirals among patients hospitalized with influenza, and does not focus on Parkinson's disease.	{ "answer of action 1": "Yes", "answer of action 2": "No", "answer of action 3": "No", "answer of action 4": "No", "answer of action 5": "No" }	No. While the study involves human subjects, it does not meet the criteria of being a prospective or retrospective cohort study or a case-control study. Additionally, it does not specifically involve patients with diabetes mellitus or Parkinson's disease.	{ "answer of action 1": "Yes", "answer of action 2": "No", "answer of action 3": "No" }	Yes									N	Y	N	N	No	No	No	No	No	Yes
8670000	990	1996	1996-07-01	10.1016/s0003-9993(96)90013-1	"Subclinical" orthostatic hypotension is associated with dizziness in elderly patients with Parkinson disease	Title: "Subclinical" orthostatic hypotension is associated with dizziness in elderly patients with Parkinson disease. Abstract: To investigate risk factors associated with subjective complaints of dizziness in 12 elderly patients with Parkinson disease (PD), in whom no obvious cause for this symptom could be found. A case-controlled study, with patients prospectively recruited in a nonblinded fashion. Patients were seen by one physician at a neurology outpatient clinic between August 1993 and August 1994. Thirty-six patients, all over age 65 years and all with PD; 12 complained of dizziness; 24 did not. Patients and controls were screened for blood pressure changes, postural instability, motor severity, multiple sensory deficits, drug use, cardiovascular disease, and diabetes mellitus. An orthostatic decrease of systolic BP > 15 mmHg (odds ratio = 6.5; 95% confidence interval = 1.22 - 34.52; chi 2mh = 6.7; p < .01) and an orthostatic decrease of diastolic BP > 5mmHg (odds ratio = 11; 95% confidence interval = 3.15 - 38.39; chi 2mh = 7.14; p < .01) were significant risk factors for complaints of dizziness. The only significant risk factors linked with dizziness were orthostatic decreases in systolic (15 mmHg) and diastolic (5 mmHg) blood pressure. An orthostatic decrease in blood pressure is associated with unexplained feelings of dizziness in elderly PD patients.	Exclude in title and abstract screen	No	0					Yes. The publication used only human subjects.	Not sure. While the study involves patients with Parkinson's disease, it does not mention if any of them also have diabetes mellitus, and the focus of the study is on investigating the association between orthostatic hypotension and dizziness in PD patients.	Yes. This is a case-control study which investigates risk factors associated with subjective complaints of dizziness in patients with Parkinson disease. The patients were prospectively recruited and the study has a clear design and methodology. Therefore, it meets the criteria of our research.	Yes, this publication meets our criteria because it involves patients with Parkinson's disease.	{'answer of action 1': 'No', 'answer of action 2': 'Yes', 'answer of action 3': 'No', 'answer of action 4': 'Yes', 'answer of action 5': 'No'}	Yes, this publication meets all the given criteria. 1) The study only uses human as research subjects as it investigates risk factors associated with subjective complaints of dizziness in elderly patients with Parkinson's disease. 2) It is a case-controlled study, which falls under the category of prospective or retrospective cohort study or case-control study. 3) The study involves patients with Parkinson's disease. 4) The study involves patients with Parkinson's disease. Therefore, this publication meets all the given criteria.	{ "answer of action 1": "Yes", "answer of action 2": "Yes", "answer of action 3": "Yes" }	Yes									Y	Y	NS	Y	Yes	No	Yes	Yes	Yes	Yes
28904969	388	2017	2017-09-15	10.1155/2017/7195801	Sociodemographic and Clinical Characteristics of Centenarians in Mexico City	Title: Sociodemographic and Clinical Characteristics of Centenarians in Mexico City. Abstract: There is little evidence about the demography and health status of adults aged 100 years and over in Latin America and there are no studies in Mexico. To describe the demographic characteristics and health status of centenarians residing in Mexico City. This is a cross-sectional study using a population base of 393 community-dwelling centenarians in Mexico City. A comprehensive geriatric assessment was performed, including demographic information and health status. The mean age of centenarians was 101.82 ?? 2.02 years, of whom 44 (9.1%) were semisupercentenarians (105-109 years old) and 5 (0.2%) were supercentenarians (???110 years old). The female/male ratio was 3.2?€?:?€?1. Twelve (4.5%) reside in nursing homes. Women versus men have unfavorable conditions given their criteria: being without a partner, dependence in 1 or more basic activities, dependence in 1 or more instrumental activities, hypertension, cancer, and Parkinson's disease. Nevertheless, as compared to other populations, Mexican centenarians report having good self-perception of health (78.9%), polypharmacy (17.8%), low rate of pain (11.4%), diabetes (4.8%), and dyslipidemia (1.8%). This is the first study in Latin America that describes the social and clinical characteristics of centenarians in Mexico City. This population has a high percentage of malnutrition and osteoarthrosis, a high self-perception of health, low frequency of diabetes, dyslipidemia, cardiovascular disease, and a high frequency of "escapers" (24%).	Exclude in title and abstract screen	No	0					No, this publication does not meet our criteria as it involves the use of human subjects over the age of 100, but does not explicitly mention whether they were only used as research subjects.	No. This publication does not meet our criteria as it does not involve patients with diabetes mellitus. While the publication provides information about various health conditions, diabetes is only mentioned as having a low frequency among this population, which is not the focus of the study.	No. This study is a cross-sectional study, so it doesn't meet the criteria.	No, this publication does not meet our criteria as it does not specifically involve patients with Parkinson's disease.	{'answer of action 1': 'No', 'answer of action 2': 'No', 'answer of action 3': 'No', 'answer of action 4': 'No', 'answer of action 5': 'No'}	No. This study does not meet all the criteria. Reasons: 1) This study includes human subjects, but it does not specify whether they are the only subjects used. 2) This study is a cross-sectional study, which does not meet the specified research type criteria. 3) This study does not specifically involve patients with diabetes mellitus. 4) This study does not specifically involve patients with Parkinson's disease.	{'answer of action 1': 'No', 'answer of action 2': 'No', 'answer of action 3': 'No'}	No									N	N	N	N	No	No	No	No	No	No
25345504	555	2014	2014-10-28	10.2174/1871527313666141023160448	Current challenges to overcome in the management of type 2 diabetes mellitus and associated neurological disorders	Title: Current challenges to overcome in the management of type 2 diabetes mellitus and associated neurological disorders. Abstract: The increasing worldwide prevalence of type 2 diabetes mellitus (T2DM) and associated neurological disorders (NDs), such as Alzheimer disease and Parkinson's disease, have raised concerns about increasing health care and financial burden. Due to the overwhelming growth rate of T2DM and its strong association with NDs, there is an ever-growing and an urgent need to improve the diagnosis and management of the disease. Major hurdles in the management of T2DM comprise of striving for glycemic targets, polypharmacy, patient adherence and clinical inertia. The challenges occurring in the treatment of T2DM are mainly attributed to the complex heterogeneous nature of the disease and its close association with a wide variety of neurological, metabolic and cardiovascular disorders. To overcome these challenges, authors propose to focus on the treatment strategies that employ shared pathogenesis and common molecular denominators involved in the aetiology of T2DM and associated NDs. Impaired insulin signalling (as a result of perturbed redox status), insulin resistance and mitochondrial dysfunction are key molecular events that may lead to the pathogenesis of T2DM and associated NDs. However, effective management of these therapeutic strategies requires holistic experimental evidence from animal as well as clinical human studies. Therefore, a shift in the treatment paradigm from single point glycemic control to shared pathogenesis control would be an ideal approach to combat the alarming progression of diabetes and associated NDs. Therapeutic interventions focused on shared molecular pathogenesis, along with effective glycemic control, may provide protection from associated NDs.	Exclude in title and abstract screen	No	0					Not sure. The abstract mentions both animal and clinical human studies, so it is unclear if the publication only uses human subjects.	Yes. This publication involves patients with diabetes mellitus and discusses the challenges associated with its management, including neurological disorders such as Alzheimer's and Parkinson's disease. It proposes shared pathogenesis control as an approach to combat diabetes and its associated disorders.	Not sure. The publication discusses the challenges in the management of type 2 diabetes mellitus (T2DM) and associated neurological disorders but there is no mention of a study design.	No. The publication discusses type 2 diabetes mellitus and associated neurological disorders but does not specifically involve patients with Parkinson's disease.	{ "answer of action 1": "Yes", "answer of action 2": "No", "answer of action 3": "Yes", "answer of action 4": "No", "answer of action 5": "No" }	Yes. This publication meets all the criteria. (1) It only focuses on humans as research subjects, discussing the management of type 2 diabetes mellitus and associated neurological disorders in humans. (2) It is not a cross-sectional study, randomized controlled trial, review, or protocol. It appears to be a perspective or review article, which fits the criteria. (3) It specifically involves patients with diabetes mellitus. (4) It also specifically involves patients with Parkinson's disease as one of the associated neurological disorders discussed. Therefore, this publication meets all the criteria.	{ "answer of action 1": "Yes", "answer of action 2": "No", "answer of action 3": "No" }	Yes									NS	NS	Y	N	No	No	Yes	No	No	Yes
20832092	758	2010	2010-09-14	10.1016/j.neurol.2010.08.001	[The Idiopathic Parkinson's disease: A metabolic disease?]	Title: [The Idiopathic Parkinson's disease: A metabolic disease?]. Abstract: Parkinson's disease is a neurodegenerative disorder clinically characterized by motor impairments (tremor, bradykinesia, rigidity and postural instability) associated or not with non-motor complications (cognitive disorders, dysautonomia). Most of patients loose weight during evolution of their disease. Dysregulations of hypothalamus, which is considered as the regulatory center of satiety and energy metabolism, could play a major role in this phenomenon. Deep brain stimulation of the subthalamic nucleus (NST) is an effective method to treat patients with advanced Parkinson's disease providing marked improvement of motor impairments. This chirurgical procedure also induces a rapid and strong body weight gain and sometimes obesity. This post-operative weight gain, which exceeds largely weight lost recorded in non-operated patient, could be responsible of metabolic disorders (such as diabetes) and cardiovascular diseases. This review describes body weight variations generated by Parkinson' disease and deep brain stimulation of the NST, and focuses on metabolic disorders capable to explain them. Finally, this review emphasizes on the importance of an adequate nutritional follow up care for parkinsonian patient.	Exclude in title and abstract screen	No	0					Not sure. The abstract mentions that Parkinson's disease is the subject of the review, but does not state whether the study only used humans as research subjects.	Not sure. The abstract does not mention patients with diabetes mellitus, but it discusses metabolic disorders and their relationship to Parkinson's disease. Further information is needed to determine if it meets our criteria.	Not sure. The publication is a review and doesn't specify the type of studies included in the review.	Yes. This publication involves patients with Parkinson's disease and discusses metabolic aspects and weight changes, which are relevant features of the disease.	{ "answer of action 1": "No", "answer of action 2": "Yes", "answer of action 3": "No", "answer of action 4": "Yes", "answer of action 5": "No" }	Yes, this publication meets all the criteria. (1) The publication focuses on Parkinson's disease, which is a human neurodegenerative disorder. (2) The publication is a review, which typically includes an analysis of prospective or retrospective cohort studies and case-control studies. (3) The publication mentions metabolic disorders, such as diabetes, which can occur in patients with Parkinson's disease. (4) The publication specifically discusses the impact of deep brain stimulation on body weight and metabolic disorders in patients with Parkinson's disease.	Action 1: Judging the research type. This publication is a review, which does not meet the criteria of a prospective or retrospective cohort study, case-control study. Therefore, the answer for action 1 is 'No'. Action 2: Judging if it involves patients with Parkinson's disease. The publication specifically focuses on Parkinson's disease and its association with weight loss and metabolic disorders. Therefore, the answer for action 2 is 'Yes'. Action 3: Summarizing the judgements. Answer of action 1: No Answer of action 2: Yes Answer of action 3: No	Yes									NS	NS	NS	Y	Yes	No	Yes	Yes	No	Yes
21548744	735	2011	2011-05-10	10.3171/2011.4.JNS102075	Comprehensive analysis of risk factors for seizures after deep brain stimulation surgery. Clinical article	Title: Comprehensive analysis of risk factors for seizures after deep brain stimulation surgery. Clinical article. Abstract: The aim of this study was to assess risk factors for postoperative seizures after deep brain stimulation (DBS) lead implantation surgery and the impact of such seizures on length of stay and discharge disposition. The authors reviewed a consecutive series of 161 cases involving patients who underwent implantation of 288 electrodes for treatment of movement disorders at a single institution to determine the absolute risk of postoperative seizures, to describe the timing and type of seizures, to identify statistically significant risk factors for seizures, and to determine whether there are possible indications for seizure prophylaxis after DBS lead implantation. The electronic medical records were reviewed to identify demographic details, medical history, operative course, and postoperative outcomes and complications. To evaluate significant associations between potential risk factors and postoperative seizures, both univariate and multivariate analyses were performed. Seven (4.3%) of 161 patients experienced postoperative seizures, all of which were documented to have been generalized tonic-clonic seizures. In 5 (71%) of 7 cases, patients only experienced a single seizure. Similarly, in 5 of 7 cases, patients experienced seizures within 24 hours of surgery. In 6 (86%) of the 7 cases, seizures occurred within 48 hours of surgery. Univariate analysis identified 3 significant associations (or risk factors) for postoperative seizures: abnormal findings on postoperative imaging (hemorrhage, edema, and or ischemia; p < 0.001), age greater than 60 years (p = 0.021), and transventricular electrode trajectories (p = 0.023). The only significant factor identified on multivariate analysis was abnormal findings on postoperative imaging (p < 0.0001, OR 50.4, 95% CI 5.7-444.3). Patients who experienced postoperative seizures had a significantly longer length of stay than those who were seizure free (mean ?? SD 5.29 ?? 3.77 days vs 2.38 ?? 2.38 days; p = 0.002, Student 2-tailed t-test). Likewise, final discharge to home was significantly less likely in patients who experienced seizures after implantation (43%) compared with those patients who did not (92%; p = 0.00194, Fisher exact test). These results affirm that seizures are an uncommon complication of DBS surgery and generally occur within 48 hours of surgery. The results also indicate that hemorrhage, edema, or ischemia on postoperative images ("abnormal" imaging findings) increases the relative risk of postoperative seizures by 30- to 50-fold, providing statistical credence to the long-held assumption that seizures are associated with intracranial vascular events. Even in the setting of a postimplantation imaging abnormality, long-term anticonvulsant therapy will not likely be required because none of our patients developed chronic epilepsy.	Exclude in title and abstract screen	No	0					Yes. The study only used human subjects.	No, the publication does not meet the criteria as it does not involve patients with diabetes mellitus.	Yes. This is a retrospective cohort study that aims to assess the risk factors for postoperative seizures after deep brain stimulation (DBS) lead implantation surgery. The authors reviewed a consecutive series of 161 cases involving patients who underwent implantation of 288 electrodes at a single institution to determine the absolute risk of postoperative seizures, to describe the timing and type of seizures, and to identify statistically significant risk factors for seizures. The study used electronic medical records to identify demographic details, medical history, operative course, and postoperative outcomes and complications. The study performed both univariate and multivariate analyses to evaluate significant associations between potential risk factors and postoperative seizures. Therefore, it meets our criteria.	Yes, this publication meets the criteria as it involves patients with movement disorders, including Parkinson's disease, who underwent deep brain stimulation surgery.	{ "answer of action 1": "Yes", "answer of action 2": "Yes", "answer of action 3": "No", "answer of action 4": "No", "answer of action 5": "No" }	Yes, it meets all the criteria. (1) The study only uses humans as research subjects. (2) The study is a retrospective cohort study, as it reviews a consecutive series of cases involving patients who underwent deep brain stimulation surgery to assess risk factors for postoperative seizures. (3) The study involves patients with movement disorders, which may include patients with diabetes mellitus. (4) The study does not involve patients with Parkinson's disease, as it focuses on patients with movement disorders undergoing deep brain stimulation surgery.	{ "answer of action 1": "Yes", "answer of action 2": "Yes", "answer of action 3": "Yes" }	Yes									Y	Y	N	Y	No	No	Yes	Yes	Yes	Yes
29290176	376	2018	2018-01-02	10.18553/jmcp.2018.24.1.65	Comparative Effectiveness of Anticholinergic Agents for Lower Urinary Tract Symptoms	Title: Comparative Effectiveness of Anticholinergic Agents for Lower Urinary Tract Symptoms. Abstract: Limited data from short-term clinical trials suggest efficacy advantages of solifenacin and fesoterodine over other anticholinergic agents in the treatment of lower urinary tract symptoms. To (a) determine the real-world comparative effectiveness of newer anticholinergic agents for lower urinary tract symptoms, as assessed by 1-year persistence, and (b) identify patient factors independently associated with persistence. We conducted a retrospective cohort study of U.S. veterans initiating newer anticholinergic therapy between October 2007 and August 2015. Multiple log-binomial regression was used to contrast 1-year persistence rates across anticholinergic agents while adjusting for measured confounders. Persistence was selected as a measure of effectiveness because nonpersistence is a common pathway encompassing inefficacy and intolerability, particularly in symptom-driven conditions. A total of 26,775 patients were included, of which 10,386 (38.8%) persisted with anticholinergic therapy at 1 year. Using long-acting tolterodine as the reference agent, superior persistence rates were observed for solifenacin (RR = 1.08, 95% CI = 1.03-1.13) and fesoterodine (RR = 1.25, 95% CI = 1.09-1.43), and a lower rate for short-acting tolterodine (RR = 0.90, 95% CI = 0.85-0.94). Patient factors associated with higher persistence rates included older age, male sex, and comorbidities such as multiple sclerosis, Parkinson's disease, and diabetes. Consistent with clinical trial reports, we found evidence for superior effectiveness of solifenacin and fesoterodine relative to other anti-cholinergics and for long-acting formulations over short-acting formulations. This work was supported by the Iowa City VA Health Care System and by the Department of Veterans Affairs, Office of Research and Development, Health Services Research and Development Service (CDA 10-017). The views expressed in this article are those of the authors and do not necessarily reflect the position or policy of the Department of Veterans Affairs or the U.S. government. The authors have no conflicts of interest. Study concept and design were contributed by all the authors. Shaw took the lead in data collection, along with Lund, and data interpretation was performed by Lund, Goodson, and Cantrell. The manuscript was written by Goodson, Cantrell, Lund, and Shaw and revised by Lund, Goodson, Cantrell, and Shaw.	Exclude in title and abstract screen	No	0					Not sure. The abstract does not mention whether human subjects were used or not.	No. The study discussed anticholinergic agents for lower urinary tract symptoms in U.S. veterans. There is no mention of patients with diabetes mellitus.	Yes. This is a retrospective cohort study that investigates the real-world comparative effectiveness of newer anticholinergic agents for lower urinary tract symptoms. The authors used multiple log-binomial regression to contrast 1-year persistence rates across anticholinergic agents while adjusting for measured confounders. The study includes a large sample size of U.S. veterans who initiated anticholinergic therapy, and patient factors independently associated with persistence were also identified. The study meets our criteria of a retrospective cohort study.	No. This publication does not meet our criteria as it is a retrospective cohort study on U.S. veterans with lower urinary tract symptoms initiating newer anticholinergic therapy and does not involve patients with Parkinson's disease.	{ "answer of action 1": "No", "answer of action 2": "Yes", "answer of action 3": "No", "answer of action 4": "No", "answer of action 5": "No" }	No, this publication does not meet all the criteria. While it is a retrospective cohort study and involves human subjects, it does not specifically mention patients with diabetes mellitus or Parkinson's disease. Therefore, it does not meet criteria (3) and (4).	{ "answer of action 1": "Yes", "answer of action 2": "Yes", "answer of action 3": "Yes" }	Yes									NS	Y	N	N	No	No	No	No	Yes	Yes
18947914	804	2008	2008-10-25	10.1016/j.socscimed.2008.09.026	Cerebral implants and Parkinson's disease: a unique form of biographical disruption?	Title: Cerebral implants and Parkinson's disease: a unique form of biographical disruption?. Abstract: Chronic illness is perceived as a particular kind of event. The aim of this paper is to understand the personal, familial and professional difficulties experienced by patients in France who have a neurodegenerative disease and undergo cerebral implants. This paper is based on the assumption that a treatment using biotechnical techniques is a unique disruptive experience which redefines the patient's life. Thirty patients (13 women and 17 men) from two French hospitals were interviewed at different stages of their medical history. Despite the excellent overall outcome of neurosurgery in patients with Parkinson's disease, there is often a contrast between the improvement in motor disability and the patient's difficulty in returning to normal life. These results allow us to analyse the link between the neurosciences and the experience of chronic illness.	Exclude in title and abstract screen	No	0					Yes, not sure. The title and abstract do not explicitly mention the use of non-human research subjects, but it also does not explicitly state that human subjects were used. Further information would be needed to determine if the study meets the criteria.	No, this publication does not meet our criteria as it focuses on patients with Parkinson's disease and their experience with cerebral implants, not diabetes mellitus.	Not sure. The abstract does not specify the research methodology of the study, so it's unclear whether it meets our criteria or not.	Yes, this publication involves patients with Parkinson's disease as it discusses the experiences of patients who undergo cerebral implants for the treatment of Parkinson's disease.	{ "answer of action 1": "No", "answer of action 2": "No", "answer of action 3": "Yes", "answer of action 4": "Yes", "answer of action 5": "No" }	Yes, this publication meets all the criteria. 1) It uses humans as research subjects: The study involves interviewing patients with Parkinson's disease in France who have undergone cerebral implants, which is a neurosurgical intervention. 2) It is a retrospective cohort study or case-control study: The abstract does not explicitly mention the study design, so this criteria cannot be determined. 3) It involves patients with diabetes mellitus: No mention of diabetes mellitus is made in the title or abstract. 4) It involves patients with Parkinson's disease: Yes, the abstract explicitly mentions patients with Parkinson's disease undergoing cerebral implants. Note: While the publication meets the criteria for involving patients with Parkinson's disease, it is not clear whether it is a prospective or retrospective cohort study, or a case-control study based on the provided information.	{ "answer of action 1": "Yes", "answer of action 2": "Yes", "answer of action 3": "Yes" }	No									NS	NS	N	Y	No	No	Yes	Yes	Yes	No
22126374	715	2012	2011-12-01	10.1111/j.1440-1681.2011.05650.x	Targeting metabolic inflammation in Parkinson's disease: implications for prospective therapeutic strategies	Title: Targeting metabolic inflammation in Parkinson's disease: implications for prospective therapeutic strategies. Abstract: 1. Parkinson's disease (PD) is one of the most common neurodegenerative disorders and is characterized by a progressive loss of dopaminergic neurons in the substantia nigra pars compacta. Although the aetiology of PD has not been clarified as yet, it is believed that ageing, diet, diabetes and adiposity are associated with PD. 2. Type 2 diabetes and lipid abnormalities share multiple common pathophysiological mechanisms with PD. In particular, inflammation plays a critical role in the destruction of both pancreatic islet ??-cells and dopaminergic neurons in the substantia nigra. Emerging evidence indicates that dysfunctions of energy metabolism evoke metabolic inflammation, which differs to the narrow concept of inflammation, participating in systemic pathological processes such as neurodegenerative disease and diabetes. 3. The brain is considered an immunologically privileged organ, free from immune reactions, because it is protected by the blood-brain barrier (BBB). However, studies have shown that there is gradual impairment of neurovascular function with ageing and in neurodegenerative disorders, resulting in abnormal states, including increased BBB permeability. Consequently, harmful elements that would not normally be able to cross the BBB, such as pro-inflammatory factors, reactive oxygen species and neurotoxins, infiltrate into the brain, triggering neural injury. 4. Currently, the drugs available for the treatment of PD only ameliorate the symptoms of the disease. Therapeutic strategies aimed at stopping or modifying disease progression are still being sought. Most recent studies suggest that both central and peripheral inflammation may be dysregulated in PD. Therefore, therapeutic strategies aimed at modulating systemic inflammatory reactions or energy metabolism may represent a goal in neuroprotection in PD.	Exclude in title and abstract screen	No	0					Yes, not sure. The abstract mentions research on human subjects, but it is unclear whether the publication exclusively uses human subjects as research subjects.	Not sure. The abstract mentions a potential association between diabetes and PD, but the study is primarily focused on PD and neurodegenerative disorders rather than diabetes specifically. It may include some information relevant to our criteria, but it is not a study involving patients with diabetes mellitus.	Not sure. The abstract mentions that recent studies suggest that central and peripheral inflammation may be dysregulated in PD, and that therapeutic strategies aimed at modulating systemic inflammatory reactions or energy metabolism may represent a goal in neuroprotection in PD. However, it is not clear from the abstract whether this is a prospective or retrospective cohort study, or a case-control study.	Yes. The publication seems to meet our criteria as it discusses Parkinson's disease and its pathophysiology, with focus on inflammation and metabolic dysfunction, and proposes possible therapeutic strategies.	{ "answer of action 1": "No", "answer of action 2": "Yes", "answer of action 3": "No", "answer of action 4": "Yes", "answer of action 5": "No" }	Yes, this publication meets all the given criteria. 1. It mentions that PD is associated with diabetes, which fulfills the criteria of involving patients with diabetes mellitus. 2. The title and abstract suggest that the publication discusses prospective therapeutic strategies, which implies that it is a prospective study. 3. Although it is not explicitly mentioned in the abstract, the publication discusses the involvement of patients with Parkinson's disease, which fulfills the criteria of involving patients with Parkinson's disease. Therefore, based on the information provided, this publication meets all the given criteria.	{ "answer of action 1": "Yes", "answer of action 2": "Yes", "answer of action 3": "Yes" }	Yes									NS	NS	NS	Y	Yes	No	Yes	Yes	Yes	Yes
9550798	975	1997	1998-04-29		[Daily functioning and health care utilization among persons 85 years old and older]	Title: [Daily functioning and health care utilization among persons 85 years old and older]. Abstract: Description of the activities of daily living and the use of care in relation to several determinants in persons aged 85 years and over. Cross-sectional survey. General population from the city of Leiden, the Netherlands. A representative sample from the inhabitants aged 85 years and over of the city of Leiden was enrolled. A physician visited 239 'oldest old' (response rate 83%) at their places of residence, in 1991/'92. Data were obtained on health (joint disorder, cardiovascular disease, diabetes mellitus, Parkinson's disease; disorders in cognition, eyesight, hearing; limitation of mobility), self care and household activities in daily living and the use of care (informal care by neighbours or family, (geriatric) home help, district nurse, private help). Statistical analysis was performed by non-parametric tests and logistic regression. Of the 'oldest old' 111 (46%) lived independently, and 67 of them (28% of the total group) had no professional help. Almost all 'oldest old' had at least one health disorder. In all, 129 women (77%) and 43 men (61%) had restrictions in basic and (or) instrumental activities of daily living. These restrictions were strongly related to disorders in cognition, vision and mobility, less related to chronic disease and not related to hearing disorders. Restrictions in the activities of daily living were also related to the living condition. This relation was particularly strong for women. Men living without a partner were more likely to be institutionalised. Among the 'oldest old' who lived independently, restrictions in the activities of daily living were related to the use of care, with the exception of privately organised care. One out of four persons aged 85 years and over lived without professional help. Marked differences between the sexes were found for the interrelation between activities in daily living and the use of care.	Exclude in title and abstract screen	No	0					Yes, this publication meets the criteria as it only focuses on human subjects (persons aged 85 years and over) and does not mention the use of animal or non-human subjects for research.	Not sure. While the abstract mentions diabetes mellitus as one of the health disorders studied, it is not clear whether the study specifically involved patients with diabetes mellitus.	No. This study is a cross-sectional survey.	Not sure. Although the study mentions Parkinson's disease, it is not clear how many participants had Parkinson's disease and whether it is a focus of the study. The study seems to examine daily functioning and health care utilization among people aged 85 and over. More information is needed to determine whether the study meets our criteria.	{ "answer of action 1": "No", "answer of action 2": "No", "answer of action 3": "No", "answer of action 4": "No", "answer of action 5": "No" }	No. Reason: The study mentioned in the abstract is a cross-sectional survey, which does not meet the criteria. Additionally, it does not explicitly state whether it involves patients with diabetes mellitus or Parkinson's disease.	{ "answer of action 1": "No", "answer of action 2": "Unclear", "answer of action 3": "No" }	No									Y	N	NS	NS	No	No	No	No	No	No
32764760	186	2020	2020-08-09	10.1371/journal.pmed.1003234	Relative contribution of diet and physical activity to increased adiposity among rural to urban migrants in India: A cross-sectional study	Title: Relative contribution of diet and physical activity to increased adiposity among rural to urban migrants in India: A cross-sectional study. Abstract: In common with many other low- and middle-income countries (LMICs), rural to urban migrants in India are at increased risk of obesity, but it is unclear whether this is due to increased energy intake, reduced energy expenditure, or both. Knowing this and the relative contribution of specific dietary and physical activity behaviours to greater adiposity among urban migrants could inform policies for control of the obesity epidemic in India and other urbanising LMICs. In the Indian Migration Study, we previously found that urban migrants had greater prevalence of obesity and diabetes compared with their nonmigrant rural-dwelling siblings. In this study, we investigated the relative contribution of energy intake and expenditure and specific diet and activity behaviours to greater adiposity among urban migrants in India. The Indian Migration Study was conducted between 2005 and 2007. Factory workers and their spouses from four cities in north, central, and south of India, together with their rural-dwelling siblings, were surveyed. Self-reported data on diet and physical activity was collected using validated questionnaires, and adiposity was estimated from thickness of skinfolds. The association of differences in dietary intake, physical activity, and adiposity between siblings was examined using multivariable linear regression. Data on 2,464 participants (median age 43 years) comprised of 1,232 sibling pairs (urban migrant and their rural-dwelling sibling) of the same sex (31% female) were analysed. Compared with the rural siblings, urban migrants had 18% greater adiposity, 12% (360 calories/day) more energy intake, and 18% (11 kilojoules/kg/day) less energy expenditure (P < 0.001 for all). Energy intake and expenditure were independently associated with increased adiposity of urban siblings, accounting for 4% and 6.5% of adiposity difference between siblings, respectively. Difference in dietary fat/oil (10 g/day), time spent engaged in moderate or vigorous activity (69 minutes/day), and watching television (30 minutes/day) were associated with difference in adiposity between siblings, but no clear association was observed for intake of fruits and vegetables, sugary foods and sweets, cereals, animal and dairy products, and sedentary time. The limitations of this study include a cross-sectional design, systematic differences in premigration characteristics of migrants and nonmigrants, low response rate, and measurement error in estimating diet and activity from questionnaires. We found that increased energy intake and reduced energy expenditure contributed equally to greater adiposity among urban migrants in India. Policies aimed at controlling the rising prevalence of obesity in India and potentially other urbanising LMICs need to be multicomponent, target both energy intake and expenditure, and focus particularly on behaviours such as dietary fat/oil intake, time spent on watching television, and time spent engaged in moderate or vigorous intensity physical activity.	Exclude in title and abstract screen	No	0					Yes, this study meets our criteria as it only uses human as research subject.	Not sure. The abstract mentions that urban migrants have greater prevalence of diabetes, but it is unclear whether patients with diabetes were included in the study population. The study focuses on the relative contribution of diet and physical activity to adiposity among urban migrants in India.	Not sure. The publication is a cross-sectional study, which does not meet the criteria. However, it provides important information about the relative contribution of diet and physical activity towards higher adiposity in urban migrants in India, which could inform policies for controlling obesity.	No. The publication does not meet our criteria because it does not involve patients with Parkinson's disease.	{ "answer of action 1": "No", "answer of action 2": "No", "answer of action 3": "No", "answer of action 4": "No", "answer of action 5": "No" }	No. The publication does not meet all the criteria. Reasons: 1. It is mentioned that the study was conducted on urban migrants in India, which suggests that the population of the study includes both humans and non-human subjects. Therefore, it does not exclusively use humans as research subjects. 2. The study is described as a cross-sectional study, which does not meet the criteria of being a prospective or retrospective cohort study or a case-control study. 3. The publication does not explicitly mention the inclusion of patients with diabetes mellitus. 4. The publication does not explicitly mention the inclusion of patients with Parkinson's disease.	{ "answer of action 1": "No", "answer of action 2": "No", "answer of action 3": "No" }	No									Y	NS	NS	N	No	No	No	No	No	No
26295349	520	2015	2015-08-22	10.1371/journal.pone.0136245	Genetic Identification Is Critical for the Diagnosis of Parkinsonism: A Chinese Pedigree with Early Onset of Parkinsonism	Title: Genetic Identification Is Critical for the Diagnosis of Parkinsonism: A Chinese Pedigree with Early Onset of Parkinsonism. Abstract: A number of hereditary neurological diseases display indistinguishable features at the early disease stage. Parkinsonian symptoms can be found in numerous diseases, making it difficult to get a definitive early diagnosis of primary causes for patients with onset of parkinsonism. The accurate and early diagnosis of the causes of parkinsonian patients is important for effective treatments of these patients. We have identified a Chinese family (82 family members over four generations with 21 affected individuals) that manifested the characterized symptoms of parkinsonism and was initially diagnosed as Parkinson's disease. We followed up with the family for two years, during which we carried out clinical observations, Positron Emission Tomography-Computed Tomography neuroimaging analysis, and exome sequencing to correctly diagnose the case. During the two-year follow-up period, we performed comprehensive medical history collection, physical examination, and structural and functional neuroimaging studies of this Chinese family. We found that the patient exhibited progressive deteriorated parkinsonism with Parkinson disease-like neuropathology and also had a good response to the initial levodopa treatment. However, exome sequencing identified a missense mutation, N279K, in exon 10 of MAPT gene, verifying that the early parkinsonian symptoms in this family are caused by the genetic mutation for hereditary frontotemporal lobar dementia. For the inherited parkinsonian patients who even show the neuropathology similar to that in Parkinson's disease and have initial response to levodopa treatment, genetic identification of the molecular basis for the disease is still required for defining the early diagnosis and correct treatment.	Exclude in title and abstract screen	No	0					Yes, this publication meets the criteria as it involves a study on a Chinese family to identify the genetic mutation causing parkinsonism in patients. The study only involves human subjects.	No. This publication discusses a case study of a Chinese family with parkinsonian symptoms and identified a genetic mutation for hereditary frontotemporal lobar dementia. While diabetes mellitus is not mentioned, it is clear that the focus of the study is not related to diabetes mellitus.	Yes, this publication meets the criteria. It is a case report that includes genetic identification and follows up with a family over time, making it a retrospective cohort study.	Yes, the publication meets the criteria as it involves patients with parkinsonism.	{ "answer of action 1": "No", "answer of action 2": "Yes", "answer of action 3": "No", "answer of action 4": "Yes", "answer of action 5": "No" }	Yes, this publication meets all the criteria. 1) It only uses humans as research subjects. 2) It is a prospective cohort study, as it follows up with a family over a two-year period. 3) It involves patients with Parkinson's disease. 4) It involves patients with Parkinson's disease.	{ "answer of action 1": "Yes", "answer of action 2": "Yes", "answer of action 3": "Yes" }	Yes									Y	Y	N	Y	No	No	Yes	Yes	Yes	Yes
34344766	52	2021	2021-08-04	10.1136/fmch-2021-001143	Analysis of primary care prescription trends in England during the COVID-19 pandemic compared against a predictive model	Title: Analysis of primary care prescription trends in England during the COVID-19 pandemic compared against a predictive model. Abstract: The COVID-19 pandemic has had an unprecedented impact across primary care. Primary care services have seen an upheaval, and more and more patients are engaging in telephone consultations in order to maintain social distancing. In the present study, we seek to quantify the effect of the pandemic on primary care prescribing. We conducted a retrospective analysis of the English Prescribing Dataset from January 2014 to November 2020, totalling 7 542 293 921 prescriptions. Data were separated into prepandemic and pandemic sets. A Holt-Winters predictive model was used to forecast individual drug prescribing based on historic trends. Observed data were compared with the forecast quantitatively and qualitatively. All prescriptions signed in England and dispensed during the years 2014-2020. All residents of England who received a prescription from primary care facilities during 2014-2020. Prescribing of numerous health-critical medications was above predicted in March 2020, including salbutamol (53.0% (99% CI (41.2% to 66.9%))), insulin aspart (26.9% (99% CI (18.5% to 36.6%))) and tacrolimus (18.6% (99% CI (8.3% to 31.1%))). Medications for end-of-life symptom control increased in April, including levomepromazine hydrochloride (94.7% (99% CI (54.6% to 163.0%))). Medications requiring face-to-face visits decreased, including the local anaesthetic bupivacaine hydrochloride (86.6% (99% CI (89.3% to 82.0%))). There was no observed change in medications relating to type 2 diabetes, hypertension or mental health conditions. Significantly increased prescribing of several medications was observed, especially among those critical for health. A dramatic spike in end-of-life prescribing highlights the adversity faced by community practitioners during 2020. Medications involving face-to-face consultations declined, as did contraceptives, travel-related vaccines and drugs used in dementia and Parkinson's disease. Drugs relating to type 2 diabetes, hypertension and mental health were unchanged.	Exclude in title and abstract screen	No	0					Not sure. The abstract mentions that residents of England who received a prescription from primary care facilities during 2014-2020 were included in the study, but it is unclear if only human subjects were used in the analysis.	No, this publication does not meet our criteria. While it mentions medication for diabetes, it does not focus on patients with diabetes mellitus as a primary population or study group. The study does not investigate any specific outcomes or interventions for patients with diabetes mellitus.	Not sure. The publication is a retrospective study, which meets the criteria. However, the abstract mentions using a predictive model which may not entirely fall under the criteria. It would depend on how the model was used in the study and whether it was used as a primary research method or as a supplementary tool.	No. This publication does not meet the criteria as it does not involve patients with Parkinson's disease. The study is focused on primary care prescription trends during the COVID-19 pandemic in England, and while Parkinson's medications are not specifically mentioned as decreasing, there is no direct involvement of Parkinson's patients in the study.	{ "answer of action 1": "No", "answer of action 2": "Yes", "answer of action 3": "No", "answer of action 4": "No", "answer of action 5": "No" }	This publication does not meet all the criteria. Reasons: 1) The study does not specify if only human subjects were used. It mentions that data were separated based on prescriptions signed in England, but it does not explicitly state that only human subjects were included. 2) The study is described as a retrospective analysis, which meets the criteria of a retrospective cohort study. However, it does not mention if it is a case-control study. 3) The study does not explicitly state that it involves patients with diabetes mellitus. 4) The study does mention that medications used in Parkinson's disease decreased, but it does not specifically involve patients with Parkinson's disease. Therefore, the answer is no.	{ "answer of action 1": "Yes", "answer of action 2": "No", "answer of action 3": "No" }	No									NS	NS	N	N	No	No	No	No	No	No
20852193	757	2010	2010-09-21	10.1258/ijsa.2010.010061	Diabetes and genital warts: an unhappy coalition	Title: Diabetes and genital warts: an unhappy coalition. Abstract: Through clinical practice, it is often perceived that patients with diabetes are more likely to suffer from severe and recalcitrant warts. This study was set up to investigate if genital warts were more common in patients with diabetes and to determine if patients with diabetes and genital warts required more treatment than those without diabetes. Only female patients with diabetes and genital warts were investigated and were compared to the non-diabetic population. Results suggested that patients with diabetes had more extensive warts and recurrences. This study will hopefully further inform the debate surrounding preferential use of quadrivalent human papilloma virus (HPV) vaccine as opposed to bivalent HPV vaccine especially in the setting of a Diabetes Young Person's clinic.	Exclude in title and abstract screen	No	0					No. The study investigates the association between diabetes and genital warts in female patients and compared them to non-diabetic population. However, there is no information provided whether only humans were used as research subjects or not.	Yes, this publication meets the criteria as it involves patients with diabetes mellitus.	Yes. This publication is a cohort study that investigates the prevalence and severity of genital warts in female patients with diabetes compared to the non-diabetic population. The study also compares the treatment required for genital warts in both groups.	No, this publication does not meet the criteria. The focus of the study is on patients with diabetes and genital warts, not patients with Parkinson's disease.	{ "answer of action 1": "Yes", "answer of action 2": "Yes", "answer of action 3": "Yes", "answer of action 4": "No", "answer of action 5": "No" }	Yes. This publication meets all the criteria. (1) It uses human as research subjects (female patients with diabetes and genital warts). (2) It is a retrospective cohort study as it compares female patients with diabetes and genital warts to the non-diabetic population. (3) It involves patients with diabetes mellitus. (4) It does not involve patients with Parkinson's disease.	{ "answer of action 1": "Yes", "answer of action 2": "Yes", "answer of action 3": "Yes" }	Yes									N	Y	Y	N	No	No	Yes	No	Yes	Yes
23712625	633	2013	2013-05-29	10.1002/mds.25522	The role of small intestinal bacterial overgrowth in Parkinson's disease	Title: The role of small intestinal bacterial overgrowth in Parkinson's disease. Abstract: Parkinson's disease is associated with gastrointestinal motility abnormalities favoring the occurrence of local infections. The aim of this study was to investigate whether small intestinal bacterial overgrowth contributes to the pathophysiology of motor fluctuations. Thirty-three patients and 30 controls underwent glucose, lactulose, and urea breath tests to detect small intestinal bacterial overgrowth and Helicobacter pylori infection. Patients also underwent ultrasonography to evaluate gastric emptying. The clinical status and plasma concentration of levodopa were assessed after an acute drug challenge with a standard dose of levodopa, and motor complications were assessed by Unified Parkinson's Disease Rating Scale-IV and by 1-week diaries of motor conditions. Patients with small intestinal bacterial overgrowth were treated with rifaximin and were clinically and instrumentally reevaluated 1 and 6 months later. The prevalence of small intestinal bacterial overgrowth was significantly higher in patients than in controls (54.5% vs. 20.0%; P?€?=?€?.01), whereas the prevalence of Helicobacter pylori infection was not (33.3% vs. 26.7%). Compared with patients without any infection, the prevalence of unpredictable fluctuations was significantly higher in patients with both infections (8.3% vs. 87.5%; P?€?=?€?.008). Gastric half-emptying time was significantly longer in patients than in healthy controls but did not differ in patients based on their infective status. Compared with patients without isolated small intestinal bacterial overgrowth, patients with isolated small intestinal bacterial overgrowth had longer off time daily and more episodes of delayed-on and no-on. The eradication of small intestinal bacterial overgrowth resulted in improvement in motor fluctuations without affecting the pharmacokinetics of levodopa. The relapse rate of small intestinal bacterial overgrowth at 6 months was 43%. ?? 2013 Movement Disorder Society.	Exclude in title and abstract screen	No	0					Yes, the publication meets our criteria as it only used human subjects.	No. This publication is focused on the relationship between small intestinal bacterial overgrowth and Parkinson's disease, and does not involve patients with diabetes mellitus.	Yes. This publication is a cohort study that investigates the prevalence of small intestinal bacterial overgrowth in Parkinson's disease patients compared to controls and evaluates the effects of treatment on motor fluctuations.	Yes. This publication involves patients with Parkinson's disease and investigates the role of small intestinal bacterial overgrowth in their motor fluctuations.	{'answer of action 1': 'No', 'answer of action 2': 'Yes', 'answer of action 3': 'No', 'answer of action 4': 'Yes', 'answer of action 5': 'No'}	Yes, this publication meets all the given criteria. (1) It only uses humans as research subjects. (2) It is a prospective study as it investigates the role of small intestinal bacterial overgrowth in Parkinson's disease. (3) It involves patients with Parkinson's disease. (4) It also involves patients with small intestinal bacterial overgrowth.	{'answer of action 1': 'Yes', 'answer of action 2': 'Yes', 'answer of action 3': 'Yes'}	Yes									Y	Y	N	Y	No	No	Yes	Yes	Yes	Yes
29951057	343	2018	2018-06-29	10.3389/fimmu.2018.01302	The Clinical Significance and Potential Role of C-Reactive Protein in Chronic Inflammatory and Neurodegenerative Diseases	Title: The Clinical Significance and Potential Role of C-Reactive Protein in Chronic Inflammatory and Neurodegenerative Diseases. Abstract: C-reactive protein (CRP) is an acute-phase protein synthesized by hepatocytes in response to pro-inflammatory cytokines during inflammatory/infectious processes. CRP exists in conformationally distinct forms such as the native pentameric CRP and monomeric CRP (mCRP) and may bind to distinct receptors and lipid rafts and exhibit different functional properties. It is known as a biomarker of acute inflammation, but many large-scale prospective studies demonstrate that CRP is also known to be associated with chronic inflammation. This review is focused on discussing the clinical significance of CRP in chronic inflammatory and neurodegenerative diseases, such as cardiovascular disease, type 2 diabetes mellitus, age-related macular degeneration, hemorrhagic stroke, Alzheimer's disease, and Parkinson's disease, including recent advances on the implication of CRP and its forms specifically on the pathogenesis of these diseases. Overall, we highlight the advances in these areas that may be translated into promising measures for the diagnosis and treatment of inflammatory diseases.	Exclude in title and abstract screen	No	0					No, this publication does not meet the criteria as it discusses the use of CRP in various diseases, which may include animal subjects.	No. Although diabetes is mentioned, the article is not focused on patients with diabetes but rather on the role of CRP in chronic inflammatory and neurodegenerative diseases.	Not sure. The abstract mentions large-scale prospective studies, but it is not clear whether the publication itself is a prospective cohort study, retrospective cohort study, or case-control study. The publication appears to be a review article.	No. While the abstract mentions Parkinson's disease as one of the chronic inflammatory and neurodegenerative diseases discussed, the publication is a review article on the role of C-reactive protein in these diseases rather than a study involving patients with Parkinson's disease.	{ "answer of action 1": "Yes", "answer of action 2": "No", "answer of action 3": "Yes", "answer of action 4": "Yes", "answer of action 5": "No" }	No. Although the abstract mentions that the review will discuss the clinical significance of CRP in chronic inflammatory and neurodegenerative diseases, including Parkinson's disease, it does not specify whether the studies included are only using humans as research subjects or if they are prospective or retrospective cohort studies or case-control studies.	{ "answer of action 1": "Yes", "answer of action 2": "Yes", "answer of action 3": "Yes" }	Yes									N	NS	N	N	No	No	No	No	Yes	Yes
34911470	12	2021	2021-12-16	10.1186/s12877-021-02622-y	Associations between homocysteine, inflammatory cytokines and sarcopenia in Chinese older adults with type 2 diabetes	Title: Associations between homocysteine, inflammatory cytokines and sarcopenia in Chinese older adults with type 2 diabetes. Abstract: Sarcopenia, an age-related disease, has been implicated as both a cause and consequence of type 2 diabetes mellitus (T2DM) and a symbol of poor prognosis in older adults with T2DM. Therefore, early detection and effective treatment of sarcopenia are particularly important in older adults with T2DM. We aimed to investigate the prevalence of sarcopenia in Chinese older T2DM patients and explore whether homocysteine and inflammatory indexes could serve as biomarkers and participate in the development process of sarcopenia. T2DM patients aged over 60?€?years were consecutively recruited from the ward of department of Endocrinology, Xuanwu Hospital between April 2017 and April 2019. Sarcopenia was defined based on the standard of the Asian Working Group of Sarcopenia, including muscle mass, grip strength and gait speed. Logistic regression was used to explore the association between biochemical indicators and sarcopenia. Receiver operating characteristic (ROC) curves were applied to determine the diagnostic effect of these clinical indicators. Totally 582 older adults with T2DM were characterized and analyzed in the study. Approximately 8.9% of the older T2DM patients had sarcopenia. After adjusting for age, sex, body mass index (BMI) and hemoglobin A1c (HbA1c), increased concentrations of homocysteine [odds ratio (OR): 2.829; 95% confidence interval (CI), 1.064-7.525] and high-sensitive C-reactive protein (hs-CRP) (OR: 1.021; 95% CI, 1.001-1.042) were independent predictors of sarcopenia; but not interleukin-6. The combination of age, sex, BMI and HbA1c provided a discriminatory effect of sarcopenia with an area under the curve (AUC) of 0.856, when homocysteine was added to the model, the value of the ROC curve was further improved, with an AUC of 0.861. In the current study, we demonstrated a positive correlation of homocysteine, hs-CRP with sarcopenia in older adults with T2DM and the relationship remained significant even after adjustment for HbA1c. These biomarkers (homocysteine and hs-CRP) may play important roles in the pathological process of sarcopenia.	Exclude in title and abstract screen	No	0					Yes, the publication meets the criteria as it only uses human subjects (older adults with type 2 diabetes) for the research.	Yes, this publication meets the criteria as it involves patients with type 2 diabetes mellitus. The study investigated the prevalence of sarcopenia and explored the association between biochemical indicators and sarcopenia in Chinese older adults with type 2 diabetes mellitus.	Yes. This publication is a cohort study that investigates the prevalence of sarcopenia in Chinese older adults with type 2 diabetes and explores whether homocysteine and inflammatory indexes could serve as biomarkers and participate in the development process of sarcopenia. The study used logistic regression to explore the association between biochemical indicators and sarcopenia and ROC curves to determine the diagnostic effect of these clinical indicators.	No, this publication does not meet our criteria as it focuses on type 2 diabetes mellitus and sarcopenia in older adults, but not specifically on Parkinson's disease.	{ "answer of action 1": "Yes", "answer of action 2": "Yes", "answer of action 3": "Yes", "answer of action 4": "No", "answer of action 5": "No" }	Yes, this publication meets all the criteria. 1) The study only uses human subjects as research subjects (older adults with type 2 diabetes). 2) The study design is a prospective cohort study (patients were recruited between April 2017 and April 2019). 3) The study involves patients with diabetes mellitus. 4) The study does not mention Parkinson's disease, so it is not relevant to this criterion.	{ "answer of action 1": "Yes", "answer of action 2": "Yes", "answer of action 3": "Yes" }	Yes									Y	Y	Y	N	No	No	Yes	No	Yes	Yes
32958721	159	2020	2020-09-22	10.1136/jnnp-2020-324366	Standing on the shoulders of giants: 100 years of neurology and epidemic infections	Title: Standing on the shoulders of giants: 100 years of neurology and epidemic infections. Abstract: N o a b s t r a c t f o u n d	Exclude in title and abstract screen	No	0					Not sure. Since no abstract is found, we cannot confirm whether the study only uses humans as research subjects or not.	Not sure. While the title suggests an interesting historical review of neurology and epidemic infections, there is no abstract to confirm whether or not the publication involves patients with diabetes mellitus.	Not sure. The title itself does not suggest whether the article meets the criteria or not, and there is no abstract provided to make a determination.	Not Sure. Although the title doesn't indicate that the study is related to Parkinson's disease, the abstract is missing.	{ "answer of action 1": "No", "answer of action 2": "No", "answer of action 3": "No", "answer of action 4": "No", "answer of action 5": "No" }	Not sure. Since there is no abstract provided, it is impossible to determine whether the publication meets the given criteria or not.	{ "answer of action 1": "No", "answer of action 2": "No", "answer of action 3": "No" }	No									NS	NS	NS	NS	Yes	No	NS	Yes	No	No
23939405	714	2012	2013-08-14	10.3233/JPD-2012-12079	Vibration therapy for Parkinson's disease: Charcot's studies revisited	Title: Vibration therapy for Parkinson's disease: Charcot's studies revisited. Abstract: The 19th century neurologist, J-M Charcot, used a vibration chair for treating Parkinson's disease (PD). He documented improvement, but few subsequent studies examined vibration treatment. Using a specialized lounge chair, we conducted a rater blinded, randomized trial of body vibration vs. no vibration in 23 PD patients. The primary outcome measure was change from baseline in the motor section of the MDS-UPDRS. Both vibration and no vibration groups significantly improved after one month of daily treatments. However, there was no significant difference between the two treatment groups, suggesting that non-specific or placebo factors had an effect on PD motor function.	Exclude in title and abstract screen	No	0					No. This study involves human participants, but it is not limited to only human subjects. It references a historical treatment method which was used to treat Parkinson's disease, and then it compared the effects of that treatment to a control group. While the participants in the study were human, the study itself is not limited to human subjects, so it does not meet our criteria.	No, this publication does not meet our criteria as it focuses on Parkinson's disease patients rather than patients with diabetes mellitus.	Yes, this publication meets our criteria as it describes a randomized trial which is a type of study design that meets our criteria.	Yes, this publication meets our criteria as it involves patients with Parkinson's disease. The study examined the effects of body vibration on Parkinson's disease patients.	{ "answer of action 1": "No", "answer of action 2": "No", "answer of action 3": "No", "answer of action 4": "Yes", "answer of action 5": "No" }	No. This publication does not meet all the given criteria. It meets criteria 2, as it is a randomized trial. However, it does not meet criteria 1, as the study does not only use humans as research subjects, since it mentions an experiment conducted on a specialized lounge chair. Additionally, it does not meet criteria 4, as it involves patients with Parkinson's disease, but does not involve patients with diabetes mellitus.	{ "answer of action 1": "Yes", "answer of action 2": "Yes", "answer of action 3": "Yes" }	Yes									N	Y	N	Y	No	No	No	Yes	Yes	Yes
30302411	318	2018	2018-10-11	10.1016/j.heliyon.2018.e00832	Lifespan reduction due to neoplasia is nullified by pseudoexfoliation syndrome	Title: Lifespan reduction due to neoplasia is nullified by pseudoexfoliation syndrome. Abstract: Pseudoexfoliation syndrome (PES) is a common eye condition, indicating a risk of various eye diseases. Whether or not PES has extra-ocular physiological or even pathophysiological implications has been a matter of controversy for years. In total 1888 persons were examined for PES in 1985-86. Of these, 1864 (98??7%) had died and were therefore available for analysis by 01.01.2016. Age and cause(s) of death were recorded. 9 diagnostic groups (cardiovascular disease, cerebrovascular disease, neoplasms, systemic hypertension, diabetes mellitus (DM), chronic obstructive pulmonary disease (COPD), Parkinson's disease, aortic aneurysm (AA), and amyloidosis) based on ICD-coding were analyzed for both a possible association between PES and lifespan, as well as PES and specific systemic diseases. In the cardiovascular group, PES was not associated with an alteration in longevity. The subgroups <i>acute myocardial infarction</i> and <i>other cardiovascular diseases</i> revealed significantly reduced and increased lifespan, respectively, compared to the rest of the population. These deviations were independent of PES. The impact of PES on the neoplasm group showed that PES-positive persons lived 1??81 years (p < 0??001) longer than PES-negative persons. No significant differences in the PES prevalence were found in any of the cause of death diagnostic groups. The present study suggests that lifespan reduction due to neoplasia is nullified by PES, and that this phenomenon is not restricted to one specific neoplasm type. Thus, the paradoxical conclusion emerges that PES provides a lifespan benefit to the patient with a neoplasm. For the remaining diagnostic groups, PES was neither associated with an altered lifespan, nor with any cause of death diagnoses.	Exclude in title and abstract screen	No	0					No, this publication does not meet the criteria as it includes examination of deceased individuals and analyzes their cause of death, which is not considered as research.	Not sure. The abstract mentions diabetes mellitus as one of the diagnostic groups analyzed, but it is not clear if patients with diabetes mellitus were studied specifically.	Yes. This publication meets the criteria of a retrospective cohort study. The study examines the association of Pseudoexfoliation syndrome (PES) and lifespan as well as PES and specific systemic diseases in a group of individuals examined for PES in 1985-86, and analyzes the cause of death of those who had passed away up till 01.01.2016. The study uses the ICD-coding system and compares the lifespan of PES-positive and PES-negative individuals in different diagnostic groups.	No, this publication does not meet the criteria as it does not involve patients with Parkinson's disease.	{ "answer of action 1": "Yes", "answer of action 2": "No", "answer of action 3": "No", "answer of action 4": "No", "answer of action 5": "No" }	Yes. This publication meets all the criteria. (1) The study uses humans as research subjects. (2) The study is a retrospective cohort study, as it analyzes data collected in 1985-86 and follows up with the participants until 2016. (3) The study involves patients with diabetes mellitus, as diabetes mellitus is one of the diagnostic groups analyzed. (4) The study does not mention Parkinson's disease, so it does not involve patients with Parkinson's disease.	{ "answer of action 1": "Yes", "answer of action 2": "Yes", "answer of action 3": "Yes" }	Yes									N	Y	NS	N	No	No	Yes	No	Yes	Yes
20443338	765	2010	2010-05-07	10.1007/BF03366304	[Prescriptions for gastroparesis]	Title: [Prescriptions for gastroparesis]. Abstract: N o a b s t r a c t f o u n d	Exclude in title and abstract screen	No	0					Not sure. There isn't enough information to determine whether the publication meets the criteria.	Not sure. Without an abstract, it's hard to determine if patients with diabetes mellitus are involved in the study.	Not sure. There is not enough information to determine whether the study meets the criteria as there is no abstract provided and the title alone is not sufficient to determine the study design.	Not sure. There is no abstract available, making it difficult to determine whether the study involves patients with Parkinson's disease.	{ "answer of action 1": "No", "answer of action 2": "No", "answer of action 3": "No", "answer of action 4": "No", "answer of action 5": "No" }	Not sure. Since there is no abstract provided, it is not possible to determine if the publication meets the specified criteria.	{ "answer of action 1": "No", "answer of action 2": "Unclear", "answer of action 3": "No" }	No									NS	NS	NS	NS	Yes	No	NS	Yes	No	No
27077324	485	2016	2016-04-15	10.1016/j.archger.2016.03.022	When should orthostatic blood pressure changes be evaluated in elderly: 1st, 3rd or 5th minute?	Title: When should orthostatic blood pressure changes be evaluated in elderly: 1st, 3rd or 5th minute?. Abstract: Detection of orthostatic hypotension (OH) is very important in geriatric practice, since OH is associated with mortality, ischemic stroke, falls, cognitive failure and depression. It was aimed to determine the most appropriate time for measuring blood pressure in transition from supine to upright position in order to diagnose OH in elderly. Comprehensive geriatric assessment (CGA) including Head up Tilt Table (HUT) test was performed in 407 geriatric patients. Orthostatic changes were assessed separately for the 1st, 3rd and 5th minutes (HUT1, HUT3 and HUT5, respectively) taking the data in supine position as the basis. The mean age, recurrent falls, presence of dementia and Parkinson's disease, number of drugs, alpha-blocker and anti-dementia drug use, and fasting blood glucose levels were significantly higher in the patients with versus without OH; whereas, albumin and 25-hydroxy vitamin D levels were significantly lower (p<0.05). However, different from HUT3 and HUT5, Charlson Comorbidity Index and the prevalence of diabetes mellitus were higher, the use of antidiabetics, antipsychotics, benzodiazepine, opioid and levodopa were more common (p<0.05). Statistical significance of the number of drugs and fasting blood glucose level was prominent in HUT1 as compared to HUT3 (p<0.01, p<0.05). Comparison of the patients that had OH only in HUT1, HUT3or HUT5 revealed no difference in terms of CGA parameters. These results suggests that orthostatic blood pressure changes determined at the 1st minute might be more important for geriatric practice. Moreover, 1st minute measurement might be more convenient in the elderly as it requires shorter time in practice.	Exclude in title and abstract screen	No	0					Yes, the publication meets the criteria as it only uses human subjects.	Not sure. While the study involves geriatric patients, it does not specifically mention if the patients have diabetes mellitus. Further information is needed to determine if this study meets our criteria.	Yes. This publication is a prospective cohort study that evaluates the most appropriate time for measuring blood pressure in transition from supine to upright position to diagnose orthostatic hypotension in elderly patients.	Not sure. Although the study involved elderly patients, it does not specify whether any of them had Parkinson's disease, making it unclear if it meets the criteria.	{ "answer of action 1": "Yes", "answer of action 2": "Yes", "answer of action 3": "No", "answer of action 4": "No", "answer of action 5": "No" }	Yes. This publication meets all the criteria. (1) It only uses human as research subjects. (2) It is a prospective cohort study as it assesses orthostatic blood pressure changes in geriatric patients over time. (3) It involves patients with diabetes mellitus, as it reports the prevalence of diabetes mellitus in the study population. (4) It does not specifically mention patients with Parkinson's disease, so it is not clear if it involves patients with Parkinson's disease or not. However, it does mention the presence of dementia and Parkinson's disease as variables in the study, so it is possible that some patients with Parkinson's disease were included in the study.	{ "answer of action 1": "Yes", "answer of action 2": "Yes", "answer of action 3": "Yes" }	No									Y	Y	NS	NS	Yes	No	Yes	Yes	Yes	No
15955945	893	2005	2005-06-16	10.1212/01.WNL.0000163993.82388.C8	Parkinson disease: handedness predicts asymmetry	Title: Parkinson disease: handedness predicts asymmetry. Abstract: To determine the proportion of individuals in a clinic-based setting that present with asymmetric Parkinson disease (PD) and identify predictive factors associated with asymmetric symptoms. The authors examined right vs left difference scores on the Unified Parkinson Disease Rating Scale motor subscale in a consecutive clinical series of 1,277 individuals diagnosed with PD. Predictors of asymmetry included sex, symptomatic disease duration, age at onset, initial motor symptom laterality, handedness, and medical history variables (e.g., family history of PD). Nearly half the sample (46%) met criteria for asymmetric disease based on a right vs left difference score of > or =5 points, and 12% of the sample had a difference score of > or =10 (difference score: mean = 4, SD = 3.4). All three cardinal features of PD showed characteristics of asymmetric disease presentation. Multiple regression analyses showed that an increased discrepancy between right- and left-sided symptoms was significantly associated with a shorter disease duration, younger age at symptomatic onset, asymmetric initial symptom onset, hand dominance, and a positive self-reported family history of "other" neurodegenerative disorder. Hand dominance was related to the side of asymmetric disease such that left-handed individuals tended to have more severe disease on the left side of the body. Asymmetric presentation of Parkinson disease features was a common occurrence in the clinical cohort. Asymmetry was reliably predicted by several clinical characteristics, although the moderate level of explained variance (i.e., between 16 and 23%) highlighted the need for additional research examining predictive models of asymmetric disease. Recommendations for the classification and measurement of asymmetric disease are discussed.	Exclude in title and abstract screen	No	0					Yes, this publication meets the criteria as it only involves human subjects.	No. This publication is about Parkinson's disease, not diabetes mellitus.	Yes, the publication meets our criteria because it is a cohort study that determines the proportion of individuals in a clinic-based setting that present with asymmetric Parkinson disease (PD) and identify predictive factors associated with asymmetric symptoms. The authors examined right vs left difference scores on the Unified Parkinson Disease Rating Scale motor subscale in a consecutive clinical series of 1,277 individuals diagnosed with PD. The study meets our criteria because it is a prospective cohort study.	Yes. This publication involves patients with Parkinson's disease, as it examines individuals diagnosed with PD to determine the proportion of patients that present with asymmetric Parkinson disease and identify predictive factors associated with asymmetric symptoms.	{ "answer of action 1": "No", "answer of action 2": "Yes", "answer of action 3": "No", "answer of action 4": "Yes", "answer of action 5": "No" }	Yes. This publication meets all the given criteria. Reasons: (1) The study only uses humans as research subjects. (2) The study is a retrospective cohort study as it examines a consecutive clinical series of individuals diagnosed with Parkinson disease (PD). (3) The study involves patients with Parkinson's disease. (4) The study involves patients with Parkinson's disease.	{ "answer of action 1": "Yes", "answer of action 2": "Yes", "answer of action 3": "Yes" }	Yes									Y	Y	N	Y	No	No	Yes	Yes	Yes	Yes
27689617	457	2017	2016-10-01	10.3233/JPD-160931	Clinical Complexity and Use of??Antipsychotics and Restraints in??Long-Term Care Residents with??Parkinson's Disease	Title: Clinical Complexity and Use of??Antipsychotics and Restraints in??Long-Term Care Residents with??Parkinson's Disease. Abstract: Patients with Parkinson's disease (PD) and/or Parkinsonism are affected by a??complex burden of comorbidity. Many ultimately require institutional care, where they may be subject to the application of physical restraints or the prescription of antipsychotic medications, making them more vulnerable to adverse outcomes. The objectives of this paper are to: 1) describe the clinical complexity of older institutionalized persons with PD; and 2) examine patterns and predictors of restraint use and prescription of antipsychotics in this population. Population-based cross-sectional cohort study. Residents with PD and/or Parkinsonism living in long-term care (LTC) facilities in 6 Canadian provinces and 1 Northern Territory and Complex Continuing Care (CCC) facilities in Manitoba and Ontario, Canada. The RAI MDS 2.0 instrument was used to assess all LTC residents and CCC residents. Clinical characteristics and the prevalence of major comorbidities were examined. Multivariate modeling was used to identify the characteristics of PD residents most associated with the prescription of antipsychotics and the use of restraints in LTC and CCC facilities. Residents with PD in LTC and CCC exhibit a??high prevalence of dementia, major psychiatric disorders, stroke, heart failure, chronic obstructive pulmonary disease and diabetes mellitus. More than 90% of LTC and CCC residents with PD had cognitive impairment; with more than half having moderate to severe impairment. Residents with PD were more likely to receive antipsychotics than those without PD. Antipsychotic use was associated with psychosis and aggressive behaviours, but also with unsteady gait and higher comorbidity and medication count. Similarly, although more common in CCC than LTC facilities, both psychosis and aggressive behaviours were associated with restraint use, as was greater cognitive and functional impairment, and urinary incontinence. Younger age, male gender, and lower physician access were all associated with greater antipsychotic and restraint use. LTC and CCC residents with PD are very complex medically. Use of antipsychotics and restraints is common, and their use is often associated with factors other than psychosis or aggression.	Exclude in title and abstract screen	No	0					Yes, this publication appears to meet the criteria as it discusses a study on older institutionalized persons with Parkinson's disease living in long-term care facilities and complex continuing care facilities in Canada, and only uses humans as research subjects.	Not sure. While the abstract mentions that residents with PD in LTC and CCC exhibit a high prevalence of comorbidities including diabetes mellitus, the study does not specifically focus on diabetes and it is not clear how many of the patients included in the study have diabetes.	Not sure. The study is described as a population-based cross-sectional cohort study, which may not meet our criteria. The abstract mentions the use of multivariate modeling to identify characteristics associated with the use of antipsychotics and restraints, but it is unclear whether this involved a prospective or retrospective approach.	Yes, this publication meets the criteria as it involves patients with Parkinson's disease. The study examines patterns and predictors of restraint use and prescription of antipsychotics in Parkinson's disease patients living in long-term care and complex continuing care facilities in Canada. The study found that residents with Parkinson's disease were more likely to receive antipsychotics and restraint use was associated with greater cognitive and functional impairment, and urinary incontinence.	{ "answer of action 1": "No", "answer of action 2": "Yes", "answer of action 3": "Yes", "answer of action 4": "Yes", "answer of action 5": "No" }	Yes, it meets all the criteria. (1) The publication focuses on patients with Parkinson's disease, which means it uses human subjects for research. (2) The publication is described as a cross-sectional cohort study, which falls under the category of retrospective cohort study. (3) The study involves patients with Parkinson's disease, which meets one of the criteria. (4) The study involves patients with diabetes mellitus as one of the comorbidities examined. Therefore, it meets all the given criteria.	{ "answer of action 1": "Yes", "answer of action 2": "Yes", "answer of action 3": "Yes" }	No									Y	NS	NS	Y	Yes	No	Yes	Yes	Yes	No
20932304	753	2010	2010-10-12	10.1186/1471-2458-10-595	Is there an association between mild cognitive impairment and dietary pattern in Chinese elderly? Results from a cross-sectional population study	Title: Is there an association between mild cognitive impairment and dietary pattern in Chinese elderly? Results from a cross-sectional population study. Abstract: Diet has an impact on cognitive function in most prior studies but its association with Mild Cognitive Impairment (MCI) in Chinese nonagenarians and centenarians has not been explored. 870 elder dujiangyan residents aged 90 years or more in 2005 census were investigated at community halls or at home. They underwent the Mini-Mental State Examination (MMSE) for assessment of cognitive function and replied to our questionnaire comprised of 12 food items and other risk factors. MCI was defined by two steps: first, subjects with post-stroke disease, Alzheimer's disease or Parkinson's disease and MMSE< 18 were excluded; and then subjects were categorized as MCI (MMSE scores between 19 and 24) and normal (MMSE scores between 25 and 30). Logistic regression models were used to analyze the association between diet and the prevalence of MCI. The model was adjusted for gender, ages, systolic blood pressure, diastolic blood pressure, body mass index, fasting plasma glucose, total cholesterol, triglycerides, high-density lipoprotein cholesterol and low-density lipoprotein cholesterol, smoking habits, alcohol and tea consumption, educational levels and exercise in baseline dietary assessment. 364 elderly finally included, 108 (38.71%) men and 171 (61.29%) women of whom were classified as MCI. A significant correlation between MCI and normal in legume was observed (OR, 0.84; 95%CI, 0.72-0.97), and also in animal oil (any oil that obtained from animal substances) (OR, 0.93; 95%CI, 0.88-0.98). There was no statistical difference of other food items between normal and MCI. Among Chinese nonagenarians and centenarians, we found there were significant associations between inadequate intake of legume and animal oil and the prevalence of MCI. No significant correlation between other food items and the prevalence of MCI were demonstrated in this study.	Exclude in title and abstract screen	No	0					Yes, this publication meets the criteria as it only uses human subjects (Chinese elderly) for research purposes.	Not sure. While the study involves elderly participants, there is no mention of diabetes mellitus in the abstract. Further information is needed to determine if the study meets the criteria of involving patients with diabetes mellitus.	No, this study does not meet our criteria. It is a cross-sectional population study, which is not one of the study types we are looking for.	No. The study does not involve patients with Parkinson's disease.	{ "answer of action 1": "No", "answer of action 2": "No", "answer of action 3": "No", "answer of action 4": "No", "answer of action 5": "No" }	No. This study does not meet all the criteria. 1) The study does involve only human subjects, but it also includes patients with post-stroke disease, Alzheimer's disease, and Parkinson's disease as exclusion criteria for the diagnosis of MCI. 2) The study is a cross-sectional population study, so it does not meet the criteria of being a prospective or retrospective cohort study, or a case-control study. 3) The study does not specifically involve patients with diabetes mellitus. 4) The study does not specifically involve patients with Parkinson's disease, but it does exclude them as part of the exclusion criteria for the diagnosis of MCI.	{ "answer of action 1": "No", "answer of action 2": "Unclear", "answer of action 3": "No" }	No									Y	N	NS	N	No	No	No	No	No	No
30096929	333	2018	2018-08-12	10.3390/ijerph15081704	Exposure to Environmental and Occupational Particulate Air Pollution as a Potential Contributor to Neurodegeneration and Diabetes: A Systematic Review of Epidemiological Research	Title: Exposure to Environmental and Occupational Particulate Air Pollution as a Potential Contributor to Neurodegeneration and Diabetes: A Systematic Review of Epidemiological Research. Abstract: It has been hypothesised that environmental air pollution, especially airborne particles, is a risk factor for type 2 diabetes mellitus (T2DM) and neurodegenerative conditions. However, epidemiological evidence is inconsistent and has not been previously evaluated as part of a systematic review. Our objectives were to carry out a systematic review of the epidemiological evidence on the association between long-term exposure to ambient air pollution and T2DM and neurodegenerative diseases in adults and to identify if workplace exposures to particles are associated with an increased risk of T2DM and neurodegenerative diseases. Assessment of the quality of the evidence was carried out using the GRADE system, which considers the quality of the studies, consistency, directness, effect size, and publication bias. Available evidence indicates a consistent positive association between ambient air pollution and both T2DM and neurodegeneration risk, such as dementia and a general decline in cognition. However, corresponding evidence for workplace exposures are lacking. Further research is required to identify the link and mechanisms associated with particulate exposure and disease pathogenesis and to investigate the risks in occupational populations. Additional steps are needed to reduce air pollution levels and possibly also in the workplace environment to decrease the incidence of T2DM and cognitive decline.	Exclude in title and abstract screen	No	0					Not sure. The abstract mentions both ambient air pollution and workplace exposures, but it is unclear whether the studies included in the systematic review only used human participants.	Yes. This publication meets the criteria because it discusses the potential association between long-term exposure to air pollution and diabetes mellitus in adults.	Yes. This publication meets the criteria as it is a systematic review of the epidemiological evidence on the association between long-term exposure to ambient air pollution and T2DM and neurodegenerative diseases in adults, and assesses the quality of evidence using the GRADE system.	Not sure. While the publication discusses the potential association between air pollution and neurodegenerative conditions including dementia, it does not specifically involve patients with Parkinson's disease.	{ "answer of action 1": "Yes", "answer of action 2": "Yes", "answer of action 3": "Yes", "answer of action 4": "No", "answer of action 5": "No" }	No, this publication does not meet all the criteria. Reasons: 1) The publication states that it evaluates the association between long-term exposure to ambient air pollution and type 2 diabetes mellitus (T2DM) and neurodegenerative diseases in adults. Although it mentions the inclusion of patients with diabetes mellitus, it does not specify if the studies only involve human subjects. Therefore, we cannot determine if it meets the first criteria or not. 2) The publication is a systematic review, which is not a prospective or retrospective cohort study or a case-control study. Therefore, it does not meet the second criteria. 3) The publication specifically mentions the inclusion of patients with T2DM, so it meets the third criteria. 4) The publication mentions the inclusion of patients with neurodegenerative diseases, but it does not specifically mention Parkinson's disease. Therefore, we cannot determine if it meets the fourth criteria or not.	Answer of action 1: Yes Answer of action 2: No Answer of action 3: No	No									NS	Y	Y	NS	Yes	No	No	Yes	No	No
26643938	506	2016	2015-12-09	10.1016/j.ejim.2015.10.025	Chronic diseases and geriatric syndromes: The different weight of comorbidity	Title: Chronic diseases and geriatric syndromes: The different weight of comorbidity. Abstract: Comorbidity is a relevant health determinant in older adults. Co-occurrence of several diseases and other age-associated conditions generates new clinical phenotypes (geriatric syndromes [GS] as falls, delirium etc.). We investigated the association of chronic diseases, alone or in combination, and GS in older adults receiving home care services in 11 European countries and one Canadian province. Participants were cross-sectionally evaluated with the multidimensional assessment instrument RAI HC. We assessed 14 different diagnoses and 8 GS (pain, urinary incontinence, falls, disability, dizziness, weight loss, pressure ulcers and delirium). Adjusted mean number of GS per participant was calculated for groups of participants with each disease when occurring alone or with comorbidity. The mean age of the 6903 participants was 82.2??7.4 years and 4750 (69%) were women. Participants presented with an average of 2.6 diseases and 2.0 GS: pain (48%), urinary incontinence (47%) and falls (33%) were the most prevalent. Parkinson's disease, cerebrovascular disease and peripheral artery disease were associated with the highest number of GS (2.5, 2.3 and 2.2, respectively). Conversely, hypertension, diabetes, dementia, cancer and thyroid dysfunction were associated with the lowest number of GS (2.0 on average). For 9/14 examined diseases (hypertension, diabetes, dementia, COPD, heart failure, ischemic heart disease, atrial fibrillation, cancer and thyroid dysfunction) the number of GS increased with the degree of comorbidity. Comorbidity and GS are prevalent in older adults receiving home care. Different diseases have a variable impact on occurrence of GS. Comorbidity is not always associated with an increased number of GS.	Exclude in title and abstract screen	No	0					No, this publication does not meet our criteria because it involves the use of human subjects, but it does not seem to involve any experimental interventions or data collection from participants. Instead, it is a cross-sectional study that evaluated older adults receiving home care services in different countries.	Not sure. Although comorbidity and GS are mentioned, the abstract does not explicitly mention patients with diabetes mellitus.	Not sure. The research described in the abstract is a cross-sectional study, which does not meet the criteria. However, the study evaluated the association of chronic diseases and geriatric syndromes in older adults, which could be useful for understanding the relationship between these factors in a clinical setting.	Not sure. Although the study investigated comorbidity and geriatric syndromes in older adults, it does not specify whether any participants had Parkinson's disease. Therefore, it is unclear whether the study meets our criteria.	{ "answer of action 1": "Yes", "answer of action 2": "No", "answer of action 3": "No", "answer of action 4": "No", "answer of action 5": "No" }	Yes. This publication meets all the criteria. 1) It studies only human subjects. 2) It is a cross-sectional study, which meets the criteria of prospective or retrospective cohort study or case-control study. 3) It involves patients with diabetes mellitus (mentioned in the abstract). 4) It does not involve patients with Parkinson's disease.	{ "answer of action 1": "Yes", "answer of action 2": "Yes", "answer of action 3": "Yes" }	Yes									N	NS	NS	NS	No	No	Yes	Yes	Yes	Yes
32798838	181	2020	2020-08-18	10.1016/j.vhri.2020.07.572	Productivity Loss in Patients With Chronic Diseases: A Pooled Economic Analysis of Hungarian Cost-of-Illness Studies	Title: Productivity Loss in Patients With Chronic Diseases: A Pooled Economic Analysis of Hungarian Cost-of-Illness Studies. Abstract: To assess productivity loss (PL) variations across a set of chronic diseases and analyze significant PL drivers (demographics, health status, healthcare resource use) in Hungary. Data from 11 cost-of-illness studies (psoriasis, dementia, systemic sclerosis, multiple sclerosis, benign prostatic hyperplasia, Parkinson's disease, psoriatic arthritis, rheumatoid arthritis, schizophrenia, epilepsy, and diabetes) were pooled, and patient-level data were analyzed. A weighted multiple linear regression analysis was run to identify significant PL indicators. All costs were adjusted to 2018 euro rates and PL was further presented as a proportion of gross domestic product/capita, facilitating results comparability and transferability. The dataset comprised 1888 patients from 11 chronic diseases. The average indirect cost/(gross domestic product/capita) ratio was highest in schizophrenia (72.4%) and rheumatoid arthritis (71.3%) and lowest in benign prostatic hyperplasia (1.6%). Correlation results infer that a higher EuroQol 5-dimension 3-level index score was significantly associated with lower PL. The number of hospital admissions was the main contributor toward increasing PL among resource use indicators. Age and sex showed inconsistent and insignificant correlations with PL. In regression analysis, a better EuroQol 5-dimension 3-level index score and higher education were consistently associated with decreasing PL in all models. This article will enable health decision makers to understand the importance of adopting a societal perspective for chronic disease reimbursement decisions. The correlation between PL and health status supports that timely started effective treatments may prevent patients from losing their workability.	Exclude in title and abstract screen	No	0					No. The publication involves analysis of chronic diseases but does not involve human subjects or experimentation.	Yes. The abstract mentions diabetes as one of the 11 chronic diseases included in the study.	Yes, this publication meets the criteria because it is a pooled economic analysis of 11 cost-of-illness studies that analyzed patient-level data using multiple linear regression to identify significant productivity loss (PL) indicators across a set of chronic diseases.	No, this publication analyzes productivity loss across a set of chronic diseases and Parkinson?€?s disease is only one of the diseases included in the analysis. It does not focus specifically on Parkinson's disease patients.	{ "answer of action 1": "No", "answer of action 2": "Yes", "answer of action 3": "Yes", "answer of action 4": "No", "answer of action 5": "No" }	Yes, this publication meets all the criteria. 1) The publication only uses human subjects as research subjects. 2) The publication is a pooled economic analysis of cost-of-illness studies, which fall under retrospective cohort studies. 3) The publication involves patients with various chronic diseases, including diabetes. 4) The publication also involves patients with Parkinson's disease.	{'answer of action 1': 'Yes', 'answer of action 2': 'Yes', 'answer of action 3': 'Yes'}	Yes									N	Y	Y	N	No	No	Yes	No	Yes	Yes
33047703	149	2020	2020-10-13	10.4103/njcp.njcp_73_20	Cardiac autonomic neuropathy in adult epilepsy patients in a tertiary hospital in South-Western Nigeria	Title: Cardiac autonomic neuropathy in adult epilepsy patients in a tertiary hospital in South-Western Nigeria. Abstract: Cardiac autonomic neuropathy (CAN) resulting from seizures has been implicated in sudden unexpected death in epilepsy in persons with epilepsy (PWE), however, there are no previous studies of CAN in PWE from Nigeria. This study sought to determine the frequency and pattern of CAN in adult PWE in a tertiary hospital in South-western Nigeria and to determine the relationship between seizure variables and CAN. A cross-sectional study of 80 adult PWE and 80 matched controls aged between 18 and 60 years was carried out between March 2012 and June 2013 at the Obafemi Awolowo University Teaching Hospital Complex, Ile-Ife, Nigeria. Demographic and clinical data were obtained from all the study participants. Anxiety was excluded using the Hamilton Anxiety Scale. Those with conditions that could affect autonomic function, such as chronic renal failure, heart failure, Parkinson's disease, diabetes mellitus, anxiety, and psychiatric disorders and pregnant women were excluded. Five bedside cardiovascular reflex tests were performed on each subject after baseline heart rate and blood pressure (BP) had been recorded. The mean age of onset of epilepsy was 19 ?? 10 years, whereas the mean duration of epilepsy was 10 ?? 8 years. The mean seizure frequency was 14 ?? 30 per month (median three seizures per month). Of the 80 patients evaluated, 42 (52.5%) had CAN, whereas none of the controls had CAN. Majority (69%) of the PWE with CAN had purely parasympathetic dysfunction, whereas 3% had purely sympathetic dysfunction and 10% had combined autonomic dysfunction. The PWE in this study had significantly lower tilt ratios and diastolic BP change with Isometric Hand grip as well as significantly higher systolic BP change on standing than the controls. Patients who had more than four seizures per month had higher odds of CAN than those with less frequent seizures (odds ratio 0.275, P value 0.023). Also, patients who had received treatment for less than 10 years were found to have greater odds of CAN than those who had received treatment for a longer period (odds ratio 11.676, P value 0.046). CAN is common in adult PWE in South-Western Nigeria and the major predictors are short duration of treatment and frequent seizure episodes. Routine screening of these patients may help with early detection of autonomic dysfunction and provide an opportunity for intervention.	Exclude in title and abstract screen	No	0					Yes, this study involves only human research subjects and meets the criteria.	No. This publication excludes patients with diabetes mellitus.	Yes, this publication meets the criteria as it is a cross-sectional study.	No. This publication excludes patients with Parkinson's disease and focuses on patients with epilepsy.	{ "answer of action 1": "Yes", "answer of action 2": "No", "answer of action 3": "No", "answer of action 4": "No", "answer of action 5": "No" }	No. This publication does not meet all the criteria. 1. It meets the criteria as it only uses human subjects as research participants. 2. It is a cross-sectional study, not a prospective or retrospective cohort study or a case-control study. 3. It does not specifically involve patients with diabetes mellitus. 4. It does not specifically involve patients with Parkinson's disease.	{ "answer of action 1": "No", "answer of action 2": "Unclear", "answer of action 3": "No" }	No									Y	Y	N	N	No	No	No	No	No	No
28315844	420	2017	2017-03-20	10.1136/jnnp-2016-313918	Cerebral glucose metabolism and cognition in newly diagnosed Parkinson's disease: ICICLE-PD study	Title: Cerebral glucose metabolism and cognition in newly diagnosed Parkinson's disease: ICICLE-PD study. Abstract: To assess reductions of cerebral glucose metabolism in Parkinson's disease (PD) with 18F-fluorodeoxyglucose (FDG) positron emission tomography (PET), and their associations with cognitive decline. FDG-PET was performed on a cohort of 79 patients with newly diagnosed PD (mean disease duration 8?€?months) and 20 unrelated controls. PD participants were scanned while on their usual dopaminergic medication. Cognitive testing was performed at baseline, and after 18?€?months using the Cognitive Drug Research (CDR) and Cambridge Neuropsychological Test Automated Battery (CANTAB) computerised batteries, the Mini-Mental State Examination (MMSE), and the Montreal Cognitive Assessment (MoCA). We used statistical parametric mapping (SPM V.12) software to compare groups and investigate voxelwise correlations between FDG metabolism and cognitive score at baseline. Linear regression was used to evaluate how levels of cortical FDG metabolism were predictive of subsequent cognitive decline rated with the MMSE and MoCA. PD participants showed reduced glucose metabolism in the occipital and inferior parietal lobes relative to controls. Low performance on memory-based tasks was associated with reduced FDG metabolism in posterior parietal and temporal regions, while attentional performance was associated with more frontal deficits. Baseline parietal to cerebellum FDG metabolism ratios predicted MMSE (??=0.38, p=0.001) and MoCA (??=0.3, p=0.002) at 18?€?months controlling for baseline score. Reductions in cortical FDG metabolism were present in newly diagnosed PD, and correlated with performance on neuropsychological tests. A reduced baseline parietal metabolism is associated with risk of cognitive decline and may represent a potential biomarker for this state and the development of PD dementia.	Exclude in title and abstract screen	No	0					Yes, this publication meets our criteria as it only uses humans as research subjects.	No. This publication does not meet our criteria as the study is focused on Parkinson's disease and not diabetes mellitus.	Yes. This publication is a cohort study, which is one of the types of studies that meet the criteria. It assesses reductions of cerebral glucose metabolism in Parkinson's disease (PD) with (FDG) positron emission tomography (PET), and their associations with cognitive decline. The study follows a cohort of 79 patients with newly diagnosed PD and 20 unrelated controls. The participants were scanned while on their usual dopaminergic medication. Cognitive testing was performed at baseline, and after 18?€?months using different cognitive batteries. Linear regression was used to evaluate how levels of cortical FDG metabolism were predictive of subsequent cognitive decline. The results indicate an association between reductions in cortical FDG metabolism and cognitive decline, therefore meeting our criteria.	Yes, this publication meets the criteria as it involves patients with newly diagnosed Parkinson's disease.	{ "answer of action 1": "No", "answer of action 2": "Yes", "answer of action 3": "No", "answer of action 4": "Yes", "answer of action 5": "No" }	Yes, it meets all the criteria. (1) It only uses humans as research subjects. (2) It is a prospective cohort study. (3) It involves patients with Parkinson's disease, which can sometimes be accompanied by diabetes mellitus. (4) It involves patients with Parkinson's disease.	{'answer of action 1': 'Yes', 'answer of action 2': 'Yes', 'answer of action 3': 'Yes'}	Yes									Y	Y	N	Y	No	No	Yes	Yes	Yes	Yes
17696890	837	2007	2007-08-19	10.1111/j.1741-2358.2007.00174.x	General health of elderly institutionalised and community-dwelling Brazilians	Title: General health of elderly institutionalised and community-dwelling Brazilians. Abstract: To evaluate the heart rate, blood pressure, blood glucose and other important indicators of the general health of an elderly population of S??o Jos?? dos Campos, Brazil. A cross-sectional study was conducted among 150 institutionalised and 150 community-dwelling individuals aged 60 years or more. The parameters evaluated were heart rate, blood pressure and blood glucose. The elderly also answered a questionnaire about osteoporosis, falls, physical exercising, participation in social events, type of foods ingested, Alzheimer and Parkinson's diseases and medication. The institutionalised elderly showed an average heart rate of 75.1, while that of the community-dwelling elderly was 76.7. The percentage of systolic hypertension in the institutionalised and community-dwelling groups was 36% and 30% respectively, while diastolic hypertension showed a percentage of 40% and 57%, and diabetes was 32% and 30%. Among the institutionalised and community-dwelling groups, 13.3% and 21.3% respectively, reported osteoporosis, 31.3% and 42.7% falls, 7.3% and 24% exercised regularly, 4% and 69.3% participated regularly in social events, 58.7% and 51.3% reported eating solid foods, and 13.3% and 2%, respectively, suffered from Alzheimer's disease. Parkinson's disease was reported by 2% in both groups. The institutionalised elderly reported taking an average of 3.2 medications, while among community-dwelling elderly this number was 1.8. The entire sample presented a high prevalence of hypertension, diabetes and osteoporosis. No significant differences were found in the systemic health of the elderly institutionalised and community-dwelling groups. However, the latter group reported more frequent falls, participation in social events and exercised regularly.	Exclude in title and abstract screen	No	0					Yes, this publication meets the criteria as it only uses human subjects (elderly Brazilians) for research.	Not sure. Although diabetes is mentioned and evaluated as one of the parameters, it is not clear whether any of the participants had diabetes. More information is needed about the prevalence of diabetes in the study population.	No. This study is a cross-sectional study and does not meet our criteria for inclusion. Additionally, the study does not have a focus on comparing a group with an exposure to a group without an exposure, which would be more in line with cohort or case-control studies.	No. The publication does mention Parkinson's disease, but it only reports that 2% of both institutionalised and community-dwelling elderly suffer from it. The main focus of the study is to evaluate the general health indicators of an elderly population, which is not specifically related to patients with Parkinson's disease.	{ "answer of action 1": "Yes", "answer of action 2": "Yes", "answer of action 3": "No", "answer of action 4": "No", "answer of action 5": "No" }	No, this publication does not meet all the criteria. Reasons: 1) The publication involves both institutionalized and community-dwelling individuals. It does not exclusively focus on humans as research subjects. 2) The study design is described as a cross-sectional study, which does not meet the criteria of prospective or retrospective cohort study or case-control study. 3) The publication does not explicitly mention whether the patients included have diabetes mellitus or not. 4) The publication does not explicitly mention whether the patients included have Parkinson's disease or not.	{ "answer of action 1": "No", "answer of action 2": "Yes", "answer of action 3": "No" }	No									Y	N	NS	N	No	No	No	No	No	No
26491130	511	2015	2015-10-23	10.2106/JBJS.N.01049	Lumbar Spine Surgery in Patients with Parkinson Disease	Title: Lumbar Spine Surgery in Patients with Parkinson Disease. Abstract: Parkinson disease is the second most common neurodegenerative condition. The literature on patients with Parkinson disease and spine surgery is limited, but increased complications have been reported. All patients with Parkinson disease undergoing lumbar spine surgery between 2002 and 2012 were identified. Patients' charts, radiographs, and outcome questionnaires were reviewed. Parkinson disease severity was assessed with use of the modified Hoehn and Yahr staging scale. Complications and subsequent surgeries were analyzed. Risk for reoperation was assessed. Ninety-six patients underwent lumbar spine surgery. The mean patient age was 63.0 years. The mean follow-up duration was 30.1 months. The Parkinson disease severity stage was <2 in thirteen patients, 2 in thirty patients, 2.5 in twenty-three patients, and ???3 in thirty patients. The primary indication for surgery was spinal stenosis in seventy-two patients, spondylolisthesis in seventeen patients, and coronal and/or sagittal deformity in seven patients. There were nineteen early complications, including postoperative infections requiring surgical irrigation and debridement and long-term antibiotics in ten patients. The visual analog scale for back pain improved from 7.4 cm preoperatively to 1.8 cm postoperatively (p < 0.001). The visual analog scale for lower-limb pain improved from 7.7 cm preoperatively to 2.3 cm postoperatively (p < 0.001). The Oswestry Disability Index score dropped from 54.1 points to 17.7 points at the time of the latest follow-up (p < 0.001). The Short Form-12 Physical Component Summary score improved from 26.6 points preoperatively to 30.5 points postoperatively (p < 0.05). Twenty patients required revision surgery. Risks for further surgery included a Parkinson disease severity stage of ???3 (p < 0.05), a history of diabetes mellitus, treatment for osteoporosis, and a combined anterior and posterior approach. Despite a higher rate of complications than in the general population, the overall outcome of spine surgery in patients with mild to moderate Parkinson disease is good, with improvement of spine-related pain. A larger prospective study is warranted.	Exclude in title and abstract screen	No	0					Not sure. The abstract doesn't specify if only human subjects were used in the study.	No. This study does not meet our criteria as its focus is on patients with Parkinson disease undergoing lumbar spine surgery and not specifically on patients with diabetes mellitus.	Yes, this publication meets the criteria as it is a retrospective cohort study.	Yes, the publication meets the criteria as it involves patients with Parkinson's disease undergoing lumbar spine surgery and analyzes their complications and outcomes.	{ "answer of action 1": "No", "answer of action 2": "Yes", "answer of action 3": "No", "answer of action 4": "Yes", "answer of action 5": "No" }	No, it does not meet all the criteria.	{ "answer of action 1": "Yes", "answer of action 2": "Yes", "answer of action 3": "Yes" }	Yes									NS	Y	N	Y	No	No	No	Yes	Yes	Yes
23835236	630	2013	2013-07-10		[Severe parkinsonism due to metoclopramide: the importance of early recognition]	Title: [Severe parkinsonism due to metoclopramide: the importance of early recognition]. Abstract: In this article, we present 3 women aged 73, 85 and 88 years who developed metoclopramide-induced parkinsonism. Shortly after starting metoclopramide, bradykinesia and rigidity developed in all 3 patients; tremor and postural instability in 2 of them. We discontinued the metoclopramide after 3-6 months; 2 of the patients had fully recovered 4-6 months later. The 3rd patient died from pneumonia, however, 2 months after discontinuation. Metoclopramide, a dopamine D2-antagonist, is a frequently prescribed anti-emetic drug; however, evidence of its efficacy is limited. In many patients, domperidone, another dopamine D2-antagonist, seems to be a better alternative. Movement disorders due to domperidone are uncommon, presumably because it does not cross the blood-brain barrier. It is likely that metoclopramide-induced parkinsonism is not uncommon; however, it is under-recognized. Risk factors are female sex, advanced age, diabetes mellitus and polypharmacy. Follow-up on patients using metoclopramide is advised.	Exclude in title and abstract screen	No	0					Yes. This publication is about a study that involves human participants (three women) who developed parkinsonism due to the use of metoclopramide.	No. While the article mentions risk factors such as diabetes mellitus, the focus of the study is on metoclopramide-induced parkinsonism rather than diabetes itself.	Yes. This publication describes a case series which is a type of observational study in which participants with exposure to a specific agent or condition are identified and followed forward for the outcome of interest. Thus, it meets our criteria for a case series study.	Yes, this article meets our criteria as it discusses patients with parkinsonism induced by metoclopramide.	{ 'answer of action 1': 'No', 'answer of action 2': 'Yes', 'answer of action 3': 'No', 'answer of action 4': 'Yes', 'answer of action 5': 'No' }	Yes. This publication meets all the given criteria. 1) It only uses humans as research subjects, as it presents three cases of women aged 73, 85, and 88 years who developed metoclopramide-induced parkinsonism. 2) The study design is not explicitly mentioned in the abstract, but it describes the presentation and management of the patients, which suggests it could be a retrospective case series or cohort study. 3) The study involves patients with diabetes mellitus, as one of the mentioned risk factors for metoclopramide-induced parkinsonism is diabetes mellitus. 4) The study involves patients with Parkinson's disease, as it describes parkinsonism induced by metoclopramide in the patients. Hence, the answer is yes.	{ "answer of action 1": "Yes", "answer of action 2": "Yes", "answer of action 3": "Yes" }	Yes									Y	Y	N	Y	No	No	Yes	Yes	Yes	Yes
28235244	423	2017	2017-02-25	10.1111/bjd.15405	Increased frequency of multiple sclerosis among patients with bullous pemphigoid: a population-based cohort study on comorbidities anchored around the diagnosis of bullous pemphigoid	Title: Increased frequency of multiple sclerosis among patients with bullous pemphigoid: a population-based cohort study on comorbidities anchored around the diagnosis of bullous pemphigoid. Abstract: Bullous pemphigoid (BP) is a disease of the elderly and may be associated with neurological and cardiovascular diseases and diabetes. Mortality rates strongly exceed those of the background population. To investigate the frequency of comorbidities and their temporal relation to BP. A register-based matched-cohort study on all Danish patients with a hospital-based diagnosis of BP (n??=??3281). The main outcomes were multiple sclerosis (MS), Parkinson disease (PD), Alzheimer disease (AD), stroke, diabetes types 1 and 2, malignancies, ischaemic heart disease (IHD), hypertension and eventually death. At baseline, patients with BP had increased prevalences of MS [odds ratio (OR) 9??7, 95% confidence interval (CI) 6??0-15??6], PD (OR 4??2, 95% CI 3??1-5??8), AD (OR 2??6, 95% CI 1??8-3??5) and stroke (OR 2??7, 95% CI 2??4-2??9). Furthermore, malignancies, cardiovascular disease and diabetes were over-represented among patients with BP: type 1 diabetes (OR 3??1, 95% CI 2??5-3??8), type 2 diabetes (OR 2??3, 95% CI 2??0-2??6), malignancies (OR 1??3, 95% CI 1??1-1??4), IHD (OR 1??7, 95% CI 1??5-1??9) and hypertension (OR 2??0, 95% CI 1??8-2??2). During follow-up, the risk of MS was significantly higher among patients with BP [hazard ratio (HR) 9??4, 95% CI 4??9-18??0], even if events during the first year after diagnosis of BP were excluded (HR 5??1, 95% CI 2??3-11??3). Patients with BP had an average increased mortality rate of 2??04 (95% CI 1??96-2??13). We discovered a significantly increased frequency of MS among patients with BP. At the time of diagnosis, patients with BP had an excessive number of comorbidities and an increased mortality rate over the following years.	Exclude in title and abstract screen	No	0					Yes, the publication meets the criteria as it only uses human subjects in the study.	No, this publication does not meet our criteria. While it mentions that bullous pemphigoid may be associated with diabetes, it does not focus on studying patients with diabetes mellitus. The findings relate to patients with multiple sclerosis, Parkinson's disease, Alzheimer's disease, stroke, malignancies, cardiovascular disease, and hypertension, and does not prioritise patients with diabetes mellitus.	Yes. This publication is a population-based cohort study that investigates the frequency of comorbidities and their temporal relationship to BP. The study design is appropriate for our criteria.	No, this publication does involve patients with Parkinson's disease. Although it does investigate the frequency of comorbidities of patients with bullous pemphigoid, Parkinson's disease is not one of them.	{ "answer of action 1": "No", "answer of action 2": "Yes", "answer of action 3": "No", "answer of action 4": "No", "answer of action 5": "No" }	Yes, this publication meets all the criteria. (1) It studies human subjects as it is a register-based matched-cohort study on Danish patients with bullous pemphigoid. (2) It is a cohort study as mentioned in the title and abstract. (3) It involves patients with diabetes mellitus, as indicated by the increased prevalence of type 1 and type 2 diabetes in patients with bullous pemphigoid. (4) It does not specifically mention Parkinson's disease, so it does not involve patients with Parkinson's disease.	{'answer of action 1': 'Yes', 'answer of action 2': 'No', 'answer of action 3': 'No'}	Yes									Y	Y	N	N	No	No	Yes	No	No	Yes
11113618	947	2000	2000-12-13	10.1016/s0531-5565(00)00182-0	Nutraceutical interventions may delay aging and the age-related diseases	Title: Nutraceutical interventions may delay aging and the age-related diseases. Abstract: Largely due to better control of infectious diseases and to year-round access to a more nutritious diet, life expectancy in developed countries has increased dramatically in the twentieth century. However, as the average age of the population has risen, the incidence of chronic age-related diseases such as Alzheimer's, Parkinson's, cardiovascular disease, cancer, arthritis, osteoporosis, benign prostatic hyperplasia, late-onset diabetes, and macular degeneration have increased. To obtain further significant improvements in both lifespan and the quality of life in this century, treatments and nutritional changes that address the age-related diseases and the aging process itself need to be examined and validated. There are many reports suggesting that oxidative stress and certain nutritional deficiencies may contribute to the aging process and to many age-related diseases. In this article, we report on two human clinical trials using novel antioxidant supplements in which urinary oxidative stress is significantly reduced. We also discuss the conceptual basis and existing literature for several nutritional supplements that may have beneficial effects on aging and age-related diseases. Based on the available data, we suggest that human life expectancy can be significantly increased in the twenty-first century by optimizing diet and using nutritional supplements.	Exclude in title and abstract screen	No	0					Not sure. The abstract suggests that there have been human clinical trials, but it does not specify whether or not the study used human subjects exclusively.	No. This publication discusses aging and age-related diseases in general, rather than specifically studying patients with diabetes mellitus.	Not sure. The abstract discusses human clinical trials but does not specify whether it is a prospective or retrospective cohort study or case-control study. Further information is needed to determine if this publication meets the criteria.	No. This publication talks about nutraceutical interventions and aging-related diseases but there is no indication that it involves patients with Parkinson's disease.	{ "answer of action 1": "No", "answer of action 2": "No", "answer of action 3": "No", "answer of action 4": "No", "answer of action 5": "No" }	This publication does not meet the criteria as a prospective or retrospective cohort study or a case-control study. It is a review article discussing the potential effects of nutraceutical interventions on aging and age-related diseases in humans.	{ "answer of action 1": "Yes", "answer of action 2": "No", "answer of action 3": "No" }	No									NS	NS	N	N	No	No	No	No	No	No
33471809	114	2021	2021-01-20	10.1371/journal.pone.0237202	Development and validation of a clinical risk score to predict the risk of SARS-CoV-2 infection from administrative data: A population-based cohort study from Italy	Title: Development and validation of a clinical risk score to predict the risk of SARS-CoV-2 infection from administrative data: A population-based cohort study from Italy. Abstract: The novel coronavirus (SARS-CoV-2) pandemic spread rapidly worldwide increasing exponentially in Italy. To date, there is lack of studies describing clinical characteristics of the people at high risk of infection. Hence, we aimed (i) to identify clinical predictors of SARS-CoV-2 infection risk, (ii) to develop and validate a score predicting SARS-CoV-2 infection risk, and (iii) to compare it with unspecific scores. Retrospective case-control study using administrative health-related database was carried out in Southern Italy (Campania region) among beneficiaries of Regional Health Service aged over than 30 years. For each person with SARS-CoV-2 confirmed infection (case), up to five controls were randomly matched for gender, age and municipality of residence. Odds ratios and 90% confidence intervals for associations between candidate predictors and risk of infection were estimated by means of conditional logistic regression. SARS-CoV-2 Infection Score (SIS) was developed by generating a total aggregate score obtained from assignment of a weight at each selected covariate using coefficients estimated from the model. Finally, the score was categorized by assigning increasing values from 1 to 4. Discriminant power was used to compare SIS performance with that of other comorbidity scores. Subjects suffering from diabetes, anaemias, Parkinson's disease, mental disorders, cardiovascular and inflammatory bowel and kidney diseases showed increased risk of SARS-CoV-2 infection. Similar estimates were recorded for men and women and younger and older than 65 years. Fifteen conditions significantly contributed to the SIS. As SIS value increases, risk progressively increases, being odds of SARS-CoV-2 infection among people with the highest SIS value (SIS = 4) 1.74 times higher than those unaffected by any SIS contributing conditions (SIS = 1). Conditions and diseases making people more vulnerable to SARS-CoV-2 infection were identified by the current study. Our results support decision-makers in identifying high-risk people and adopting of preventive measures to minimize the spread of further epidemic waves.	Exclude in title and abstract screen	No	0					No. This study uses administrative health-related database, which may not exclusively include human subjects, and the abstract does not provide clear information about whether all subjects were human.	No. This publication does not meet our criteria because it does not involve patients with diabetes mellitus. The study aims to identify clinical predictors of SARS-CoV-2 infection risk and develop a risk score, but it does not specifically involve patients with diabetes.	Yes. This study is a retrospective case-control study and therefore meets our criteria.	No. This study does not meet the criteria as it does not involve patients with Parkinson's disease.	{ "answer of action 1": "Yes", "answer of action 2": "Yes", "answer of action 3": "Yes", "answer of action 4": "No", "answer of action 5": "No" }	Yes, this publication meets all the given criteria. 1) The publication states that the study used human subjects as research participants. 2) The study design is described as a retrospective case-control study, which is within the criteria of prospective or retrospective cohort study, case-control study. 3) The publication mentions that subjects suffering from diabetes showed an increased risk of SARS-CoV-2 infection, indicating that the study involves patients with diabetes mellitus. 4) The publication also mentions that subjects suffering from Parkinson's disease showed an increased risk of SARS-CoV-2 infection, indicating that the study involves patients with Parkinson's disease. Therefore, this publication meets all the given criteria.	{ "answer of action 1": "Yes", "answer of action 2": "Yes", "answer of action 3": "Yes" }	Yes									N	Y	N	N	No	No	Yes	No	Yes	Yes
11532237	940	2001	2001-09-05	10.3310/hta5170	The role of specialist nurses in multiple sclerosis: a rapid and systematic review	Title: The role of specialist nurses in multiple sclerosis: a rapid and systematic review. Abstract: Multiple sclerosis (MS) is a disease of the central nervous system. The cause is unknown. There are about 80-160 people with MS per 100,000 population, with twice as many women affected as men. The management of individuals with MS includes treatment of acute relapses and chronic symptoms. The care of MS patients is provided by various healthcare professionals, such as general practitioners (GPs), neurologists, physiotherapists, occupational therapists and nurses. Some MS patients have access to an MS specialist nurse, although this provision varies geographically. The aim of this report is to assess the effectiveness and relative cost-effectiveness of MS specialist nurses in improving care and outcomes for patients with MS. A systematic review of the literature, involving a range of databases, was performed. Full details are described in the main report. Only one study was identified that tried to evaluate the benefit of MS specialist nurses. The study concluded that MS patients and their carers found the MS specialist nurse to be helpful, particularly in improving their knowledge of MS, ability to cope, mood and confidence about the future. GPs also reported finding the nurse to be helpful with their MS patients, and 40% of the GPs stated they would purchase the services of an MS specialist nurse if their practices became fundholding. However, there were considerable methodological weaknesses inherent in the study design, and it was unclear whether the results of the study could be extrapolated to other settings or to other MS patient groups. RESULTS - ONGOING RESEARCH: There are two ongoing research studies regarding MS specialist nurses. One of these studies involves the provision of MS nurses to several areas, but also has two control populations to allow evaluation of the health benefits of the nurses to MS patients and their carers. This study will help to fill the evidence gap. RESULTS - COSTS: The costs of providing MS specialist nurses consist of their yearly salary (usually NHS grade G), as well as additional costs for travelling, administration, computer and telephone use, a pension scheme, National Insurance and study leave. The MS Society of Great Britain and Northern Ireland allows a generous total yearly cost to the employer of 40,000 pounds. The present evidence does not make it possible to comment with any certainty on the value of specialist nurses in MS. The best evidence available to the authors is specialist opinion from neurologists and nurses, and comments from patients with MS; this opinion supports the provision of MS specialist nurses. CONCLUSIONS - RECOMMENDATIONS FOR RESEARCH: Further research is needed before it will be feasible to make firm recommendations on the value of MS specialist nurses relative to other possible uses of funds.	Exclude in title and abstract screen	No	0					Yes, the publication meets the criteria as it only discusses human subjects (MS patients and their carers) and does not involve any animal or non-human research.	No. This publication does not meet our criteria as it does not involve patients with diabetes mellitus.	Yes, this publication meets the criteria as it describes a systematic review of the literature and reports on the findings of one study (the only one found on this topic). However, it should be noted that the study design had considerable methodological weaknesses and it remains unclear whether the results can be extrapolated to other settings or to other MS patient groups. There are also two ongoing research studies regarding MS specialist nurses mentioned in the abstract, which could potentially provide more evidence.	Not sure. While the publication mentions care for patients with multiple sclerosis, it does not explicitly involve patients with Parkinson's disease. However, there is a possibility that some patients with Parkinson's disease also have MS, so further clarification is needed.	{ "answer of action 1": "No", "answer of action 2": "Yes", "answer of action 3": "No", "answer of action 4": "No", "answer of action 5": "No" }	No. This publication does not meet all the criteria. Reasons: 1) It does not specify if the study only uses humans as research subjects. 2) It does not specify the study design, so it is unclear if it meets the criteria of being a prospective or retrospective cohort study or case-control study. 3) It involves patients with multiple sclerosis, not diabetes mellitus. 4) It does not involve patients with Parkinson's disease.	{ "answer of action 1": "No", "answer of action 2": "Yes", "answer of action 3": "No" }	No									Y	Y	N	NS	No	No	No	Yes	No	No
24645776	590	2014	2014-03-21	10.1186/1471-244X-14-84	Comorbidity of dementia: a cross-sectional study of primary care older patients	Title: Comorbidity of dementia: a cross-sectional study of primary care older patients. Abstract: The epidemiologic study of comorbidities of an index health problem represents a methodological challenge. This study cross-sectionally describes and analyzes the comorbidities associated with dementia in older patients and reviews the existing similarities and differences between identified comorbid diseases using the statistical methods most frequently applied in current research. Cross-sectional study of 72,815 patients over 64 seen in 19 Spanish primary care centers during 2008. Chronic diseases were extracted from electronic health records and grouped into Expanded Diagnostic Clusters??. Three different statistical methods were applied (i.e., analysis of prevalence data, multiple regression and factor analysis), stratifying by sex. The two most frequent comorbidities both for men and women with dementia were hypertension and diabetes. Yet, logistic regression and factor analysis demonstrated that the comorbidities significantly associated with dementia were Parkinson's disease, congestive heart failure, cerebrovascular disease, anemia, cardiac arrhythmia, chronic skin ulcers, osteoporosis, thyroid disease, retinal disorders, prostatic hypertrophy, insomnia and anxiety and neurosis. The analysis of the comorbidities associated with an index disease (e.g., dementia) must not be exclusively based on prevalence rates, but rather on methodologies that allow the discovery of non-random associations between diseases. A deep and reliable knowledge about how different diseases are grouped and associated around an index disease such as dementia may orient future longitudinal studies aimed at unraveling causal associations.	Exclude in title and abstract screen	No	0					No. The study used electronic health records of patients, but it did not clearly state whether the research subjects were only humans or included non-human subjects.	Yes. The study involves patients with dementia, some of whom also have diabetes mellitus.	Yes. This study is a cross-sectional study, which does not meet the criteria.	Not sure. While the study does mention Parkinson's disease as a comorbidity associated with dementia in older patients, it is not the main focus of the study and it is unclear if the study specifically includes patients with Parkinson's disease.	{ 'answer of action 1': 'No', 'answer of action 2': 'Yes', 'answer of action 3': 'No', 'answer of action 4': 'No', 'answer of action 5': 'No' }	No. This publication does not meet all the given criteria. While it mentions patients with dementia, it is a cross-sectional study, which is not a prospective or retrospective cohort study or a case-control study.	{ "answer of action 1": "No", "answer of action 2": "Yes", "answer of action 3": "No" }	Yes									N	Y	Y	NS	No	No	No	Yes	No	Yes
23445555	644	2013	2013-03-01	10.1159/000345987	Neuroimaging markers of motor and nonmotor features of Parkinson's disease: an 18f fluorodeoxyglucose positron emission computed tomography study	Title: Neuroimaging markers of motor and nonmotor features of Parkinson's disease: an 18f fluorodeoxyglucose positron emission computed tomography study. Abstract: We sought to identify markers of motor and nonmotor function in Parkinson's disease (PD) using advanced neuroimaging techniques in subjects with PD. We enrolled 26 nondemented PD subjects and 12 control subjects. All subjects underwent [(18)F]fluorodeoxyglucose positron emission computed tomography (FDG-PET) and magnetic resonance imaging, and a complete neuropsychological battery. FDG-PET of subjects with PD revealed significant metabolic elevations in the bilateral posterior lentiform nucleus, posterior cingulate, and parahippocampus, and metabolic reductions in the bilateral temporoparietal association cortex and occipital lobe versus controls. PD subjects had significant reductions in executive/attention function, memory/verbal learning, and speed of thinking, and significantly increased depression, anxiety and apathy scores compared with controls. Motor dysfunction correlated with increased metabolism in the posterior lentiform nucleus, pons, and cerebellum, and decreased metabolism in the temporoparietal lobe. Cognitive dysfunction correlated with increased posterior cingulate metabolism and decreased temporoparietal lobe metabolism. Depressive symptoms correlated with increased amygdala metabolism; anxiety scores correlated with decreased caudate metabolism, and apathy scores correlated with increased metabolism in the anterior cingulate and orbitofrontal lobe and decreased metabolism in the temporoparietal association cortex. Our findings showed that motor, cognitive, and emotional dysfunction in PD are associated with distinct patterns of cerebral metabolic changes.	Exclude in title and abstract screen	No	0					Not sure. The abstract does not mention anything about the use of human subject, but it does mention enrolling subjects with Parkinson's disease and control subjects.	No. The study focuses on Parkinson's disease and does not mention patients with diabetes mellitus as part of the study population.	Yes. This study is a neuroimaging cohort study which investigates the relationship between cerebral metabolism patterns and motor, cognitive, and emotional dysfunction in Parkinson's disease (PD) patients compared to the control group.	Yes, this publication meets our criteria as it involves patients with Parkinson's disease (PD). The study enrolled 26 nondemented PD subjects and compared their neuroimaging markers with 12 control subjects. The findings also discuss distinct patterns of cerebral metabolic changes associated with motor, cognitive, and emotional dysfunction in PD.	{ "answer of action 1": "No", "answer of action 2": "Yes", "answer of action 3": "No", "answer of action 4": "Yes", "answer of action 5": "No" }	Yes Reasons: - The study only uses humans as research subjects. - It is a prospective cohort study as it follows a group of PD subjects and control subjects over time to observe the relationship between neuroimaging markers and motor and nonmotor function in PD. - The study involves patients with Parkinson's disease. However, it is not specified whether the study involves patients with diabetes mellitus.	{ "answer of action 1": "Yes", "answer of action 2": "Yes", "answer of action 3": "Yes" }	Yes									NS	Y	N	Y	No	No	Yes	Yes	Yes	Yes
22564226	688	2012	2012-05-09	10.1111/j.1524-475X.2012.00779.x	Analysis of attitudes toward the source of progenitor cells in tissue-engineered products for use in burns compared with other disease states	Title: Analysis of attitudes toward the source of progenitor cells in tissue-engineered products for use in burns compared with other disease states. Abstract: The first trials using progenitor cells to improve burn wound healing are beginning. However, there remains a paucity of data on patients' opinions of the source of stem cells. In this study, 279 patients attending plastic surgery/burns outpatient and medical outpatient clinics were questioned to assess willingness to accept a tissue-engineered skin product derived from a variety of sources. Levels of acceptance for the use of progenitor cells derived from these sources for treatment across a range of disease states (burns, Parkinson's disease, diabetes, and for cosmetic use) were also assessed. Overall, 80% of those questioned would accept a tissue-engineered product. Autologous cells were the preferred choice of cells (acute burns 94%, diabetes 95%, Parkinson's 93.9%). Allogeneic cells were still widely accepted (acute burns 67%, diabetes 66.7%, Parkinson's 69.2%). There was no difference observed between plastic surgical patients and medical patients in acceptance of cell therapy for burns, Parkinson's disease, or diabetes. There is good potential acceptance for the use of both autologous and allogeneic cells for the treatment of acute burns and burns' scarring as well as in diabetes and Parkinson's disease. Disease state does not appear to influence overall acceptability and choice of cells.	Exclude in title and abstract screen	No	0					Not sure. The abstract mentions conducting a study involving human subjects, but it's unclear if it only involved human subjects or if animal subjects were also involved.	Yes, this publication meets the criteria as it involves patients with diabetes.	Not sure. The title and abstract do not provide enough information to determine if this study is a prospective or retrospective cohort study, case-control study, or none of the above.	No, this publication does not meet our criteria. It includes patients with burns, diabetes and cosmetic use, but does not focus solely on Parkinson's disease patients.	{ "answer of action 1": "No", "answer of action 2": "Yes", "answer of action 3": "Yes", "answer of action 4": "Yes", "answer of action 5": "No" }	Yes, this publication meets all the criteria. (1) It only uses human subjects as research participants. (2) It is a prospective cohort study that assesses patients' attitudes and acceptance towards the source of progenitor cells in tissue-engineered products. (3) It involves patients with diabetes mellitus and Parkinson's disease. Therefore, it meets all the given criteria.	{ "answer of action 1": "No", "answer of action 2": "Yes", "answer of action 3": "No" }	No									NS	NS	Y	N	No	No	Yes	No	No	No
20212233	770	2010	2010-03-10	10.1001/archneurol.2010.1	Increased melanoma risk in Parkinson disease: a prospective clinicopathological study	Title: Increased melanoma risk in Parkinson disease: a prospective clinicopathological study. Abstract: To evaluate the possible association of Parkinson disease (PD) and melanoma in North America. Thirty-one centers enrolled patients with idiopathic PD. At visit 1, a neurologist obtained a medical history. At visit 2, a dermatologist recorded melanoma risk factors, performed a whole-body examination, and performed a biopsy of lesions suggestive of melanoma for evaluation by a central dermatopathology laboratory. We compared overall prevalence of melanoma with prevalence calculated from the US Surveillance Epidemiology and End Results (SEER) cancer database and the American Academy of Dermatology skin cancer screening programs. A total of 2106 patients (mean [SD] age, 68.6 [10.6] years; duration of PD, 7.1 [5.7] years) completed the study. Most (84.8%) had received levodopa. Dermatology examinations revealed 346 pigmented lesions; dermatopathological findings confirmed 20 in situ melanomas (0.9%) and 4 invasive melanomas (0.2%). In addition, histories revealed 68 prior melanomas (3.2%). Prevalence (5-year limited duration) of invasive malignant melanoma in the US cohort of patients with PD (n = 1692) was 2.24-fold higher (95% confidence interval, 1.21-4.17) than expected in age- and sex-matched populations in the US SEER database. Age- or sex-adjusted relative risk of any melanoma for US patients was more than 7 times that expected from confirmed cases in American Academy of Dermatology skin cancer screening programs. Melanoma prevalence appears to be higher in patients with PD than in the general population. Despite difficulties in comparing other databases with this study population, the study supports increased melanoma screening in patients with PD.	Exclude in title and abstract screen	No	0					Yes. This study used human patients with Parkinson disease as the research subjects.	No, this publication does not meet our criteria as it does not involve patients with diabetes mellitus.	Yes, this study meets the criteria since it is a prospective clinicopathological study.	Yes. This study involves patients with Parkinson's disease and provides evidence of increased melanoma risk in this population.	{ "answer of action 1": "Yes", "answer of action 2": "Yes", "answer of action 3": "No", "answer of action 4": "Yes", "answer of action 5": "No" }	Yes, this publication meets all the criteria. (1) It only uses humans as research subjects as it enrolls patients with Parkinson's disease. (2) It is a prospective cohort study as it follows patients with Parkinson's disease over time to assess the association between Parkinson's disease and melanoma. (3) It involves patients with diabetes mellitus. (4) It involves patients with Parkinson's disease.	{ "answer of action 1": "Yes", "answer of action 2": "Yes", "answer of action 3": "Yes" }	Yes									Y	Y	N	Y	No	No	Yes	Yes	Yes	Yes
32880722	169	2021	2020-09-04	10.1007/s00415-020-10002-6	Prevalence and impact of COVID-19 in Parkinson's disease: evidence from a multi-center survey in Tuscany region	Title: Prevalence and impact of COVID-19 in Parkinson's disease: evidence from a multi-center survey in Tuscany region. Abstract: If Parkinson's Disease (PD) may represent a risk factor for Coronavirus disease 2019 (COVID-19) is debated and there are few data on the direct and indirect effects of this pandemic in PD patients. In the current study we evaluated the prevalence, mortality and case-fatality of COVID-19 in a PD cohort, also exploring possible risk factors. We also aimed to investigate the effect of lockdown on motor/non-motor symptoms in PD patients as well as their acceptability/accessibility to telemedicine. A case-controlled survey about COVID-19 and other clinical features in PD patients living in Tuscany was conducted. In non-COVID-19 PD patients motor/non-motor symptoms subjective worsening during the lockdown as well as feasibility of telemedicine were explored. Out of 740 PD patients interviewed, 7 (0.9%) were affected by COVID-19, with 0.13% mortality and 14% case-fatality. COVID-19 PD patients presented a higher presence of hypertension (p?€?<?€?0.001) and diabetes (p?€?=?€?0.049) compared to non-COVID-19. In non-COVID-19 PD population (n?€?=?€?733) about 70% did not experience a subjective worsening of motor symptoms or mood, anxiety or insomnia. In our population 75.2% of patients was favorable to use technology to perform scheduled visits, however facilities for telemedicine were available only for 51.2% of cases. A higher prevalence of COVID-19 respect to prevalence in Tuscany and Italy was found in the PD population. Hypertension and diabetes, as for general population, were identified as risk factors for COVID-19 in PD. PD patients did not experience a subjective worsening of symptoms during lockdown period and they were also favorable to telemedicine, albeit we reported a reduced availability to perform it.	Exclude in title and abstract screen	No	0					Yes. This publication uses human subjects only as it involves a survey conducted on Parkinson's Disease patients living in Tuscany to evaluate the prevalence, mortality, and case-fatality of COVID-19. The study also explored the effects of lockdown on motor/non-motor symptoms in PD patients as well as their acceptance and accessibility to telemedicine. The study included 740 PD patients interviewed and explored the symptoms and feasibility of telemedicine in non-COVID-19 PD patients.	No. While the study mentions patients with Parkinson's Disease, it does not mention patients with diabetes mellitus. Therefore, it does not meet our criteria of studies that involve patients with diabetes mellitus.	Yes. This publication meets our criteria as it is a case-controlled survey which is a type of observational study that falls under our inclusion criteria.	Yes. The publication involves patients with Parkinson's disease and evaluates the prevalence, mortality, and case-fatality of COVID-19 in a PD cohort. It also investigates the effect of lockdown on motor/non-motor symptoms in PD patients as well as their acceptability/accessibility to telemedicine. The study meets the criteria.	{"answer of action 1": "Yes", "answer of action 2": "Yes", "answer of action 3": "Yes", "answer of action 4": "Yes", "answer of action 5": "Yes"}	Yes. Reasons: 1) The publication focuses on Parkinson's Disease, which satisfies criterion (4) as it involves patients with Parkinson's Disease. 2) The study design is a case-controlled survey, which satisfies criterion (2) as it is a case-control study. 3) There is mention of patients with diabetes and hypertension, which satisfies criterion (3) as it involves patients with diabetes. 4) The abstract does not provide information on whether the study only used humans as research subjects, so we cannot determine whether it meets criterion (1).	{ "answer of action 1": "Yes", "answer of action 2": "Yes", "answer of action 3": "Yes" }	Yes.									Y	Y	N	Y	No	Yes	Yes	Yes	Yes	Yes
24781830	582	2014	2014-05-01	10.1007/s40520-014-0229-8	Comorbidities, polypharmacy, functionality and nutritional status in Turkish community-dwelling female elderly	Title: Comorbidities, polypharmacy, functionality and nutritional status in Turkish community-dwelling female elderly. Abstract: Most elderly persons live in developing countries where current geriatric epidemiological data are scarce. We aimed to study major comorbidities, polypharmacy, functional and nutritional status in a Turkish community-dwelling female elderly clinic population. Female geriatrics outpatient clinic patients were assessed cross-sectionally. Patients underwent comprehensive geriatric cassessment, including identification of chronic diseases, drugs, functionality, and nutrition. Comorbidities and drugs were defined by the review of patients' self-reports and current medications. Geriatric depression and cognition were assessed by 30-item geriatric depression scale and Folstein mini-mental-state-examination. Functional status was assessed by the evaluation of activities of daily living (ADL) and instrumental activities of daily living (IADL) scales. Nutritional assessment was performed by mini-nutritional-assessment-short form. Five-hundred and fifteen patients were included in this study over an 8-year period. Mean age was 73.4 ?? 6.9 years. Mean number of chronic diseases was 2.8. 61.1 % had >3 chronic diseases. Most common 3 diagnoses were hypertension (75.3 %), depression (45.5 %) and dementia (39.4 %). Mean number of drugs was 4.8. Polypharmacy was noted as 63.2 and 47.6 % by definitions as >4 or >5 chronic drug use, respectively. Subjects with at least one dependency of ADL and IADL were 23.4 and 64.0 %. Prevalence of poor nutrition was 39.1 %. In patients with at least one ADL or IADL dependency, undernutrition (p < 0.001), dementia (p < 0.001), cerebrovascular accident, Parkinson's disease, diabetes were more prevalent (p < 0.05) and were taking higher number of drugs (p < 0.01). Polypharmacy and functional dependency seem to be prevalent among female elders in our country. Nutritional status was worse than the other reported urban area of Turkey and also than among males of same region but better than among Iranian counterparts. This study illustrates geographical differences in and between the individual countries and supports the continued need for comprehensive geriatric assessment worldwide.	Exclude in title and abstract screen	No	0					Yes, the publication meets the criteria as it only uses human subjects (Turkish community-dwelling female elderly clinic population).	Not sure. The abstract does not explicitly mention patients with diabetes mellitus, but it is possible that some of the patients included in the study had diabetes. Further information would be needed to determine whether this study meets the criteria.	Yes, it is a cross-sectional study.	Not sure. While the study mentions Parkinson's disease as one of the comorbidities, it does not provide sufficient information on the number of patients with Parkinson's or how they were specifically included in the study.	{ "answer of action 1": "Yes", "answer of action 2": "No", "answer of action 3": "No", "answer of action 4": "No", "answer of action 5": "No" }	Yes, this publication meets all the criteria: (1) It studies only human subjects - specifically, community-dwelling female elderly patients. (2) It is a cross-sectional study, which is one of the desired study types. (3) The abstract mentions that patients with diabetes were included in the study. (4) The abstract does not mention Parkinson's disease, so it's unknown whether patients with this condition were included. However, it meets the criteria because it does not specifically exclude patients with Parkinson's disease.	{ "answer of action 1": "Yes", "answer of action 2": "No", "answer of action 3": "No" }	Yes									Y	Y	NS	NS	Yes	No	Yes	Yes	No	Yes
31730464	243	2019	2019-11-16	10.1186/s12879-019-4534-x	Differences between diabetic and non-diabetic patients with community-acquired pneumonia in primary care in Spain	Title: Differences between diabetic and non-diabetic patients with community-acquired pneumonia in primary care in Spain. Abstract: Diabetes is one of the underlying risk factors for developing community-acquired pneumonia (CAP). The high prevalence of diabetes among population and the rising incidence of this illness, converts it as an important disease to better control and manage, to prevent its secondary consequences as CAP. The objective of this research is to describe the characteristics of the patients with diabetes and the differences with the no diabetes who have had an episode of CAP in the context of the primary care field. A retrospective, observational study in adult patients (>?€?18?€?years-old) who suffer from CAP and attended at primary care in Spain between 2009 and 2013 was developed using the Computerized Database for Pharmacoepidemiological Studies in Primary Care (BIFAP). We carried out a descriptive analysis of the first episodes of CAP, in patients with or without diabetes as comorbidity. Other morbidity (CVA, Anaemia, Arthritis, Asthma, Heart disease, Dementia, Depression, Dysphagia, Multiple sclerosis, Epilepsy, COPD, Liver disease, Arthrosis, Parkinson's disease, Kidney disease, HIV) and life-style factors were also included in the study. A total of 51,185 patients were included in the study as they suffer from the first episode of CAP. Of these, 8012 had diabetes as comorbidity. There were differences between sex and age in patients with diabetes. Patients without diabetes were younger, and had less comorbidities including those related to lifestyles such as smoking, alcoholism, social and dental problems than patients with diabetes. Patients who developed an episode of CAP with diabetes have more risk factors which could be reduced with an appropriate intervention, including vaccination to prevent successive CAP episodes and hospitalization. The burden of associated factors in these patients can produce an accumulation of risk. Health care professional should know this for treating and control these patients in order to avoid complications. Diabetes and those other risk factors associated could be reduced with an appropriate intervention, including vaccination to prevent the first and successive CAP episodes and the subsequent hospitalization in severe cases.	Exclude in title and abstract screen	No	0					No. This publication includes patients with diabetes and non-diabetes, but doesn't specify if human subjects were the only ones used in the study.	Yes, the publication meets the criteria as it involves patients with diabetes mellitus suffering from community-acquired pneumonia.	Yes, this publication meets the criteria as it is a retrospective cohort study.	No. This publication does not meet our criteria as it does not involve patients with Parkinson's disease.	{ "answer of action 1": "Yes", "answer of action 2": "Yes", "answer of action 3": "Yes", "answer of action 4": "No", "answer of action 5": "No" }	Yes, this publication meets all the criteria. The publication is a retrospective cohort study that focuses on patients with diabetes and their differences compared to non-diabetic patients with community-acquired pneumonia (CAP) in primary care in Spain. The study only includes human subjects, specifically adult patients (>?€?18 years-old) with the first episode of CAP. Furthermore, the publication directly mentions the involvement of patients with diabetes, as well as the inclusion of other risk factors such as Parkinson's disease.	{ "answer of action 1": "Yes", "answer of action 2": "Unclear", "answer of action 3": "Unclear" }	No									N	Y	Y	N	No	No	Yes	No	Yes	No
16821065	867	2007	2006-07-06	10.1007/s00115-006-2106-y	[Relation between certain diseases and frequency of depression in geriatric patients]	Title: [Relation between certain diseases and frequency of depression in geriatric patients]. Abstract: The higher prevalence of depression in specific diseases and older persons is discussed. This prevalence varies greatly according to the method used to collect data. A risk group can only be defined if information on diseases and other influencing factors are collected uniformly. The target diagnoses Parkinson's disease, stroke, myocardial infarction, cancer, diabetes mellitus, chronic pain, multiple infarct syndrome, Alzheimer's and other dementia were recorded from 1208 geriatric patients of the ZAGF municipal hospital in Munich, Germany. Logistic regression was used to identify chronic pain as the main cofactor for an association with depression (clinical diagnoses by ICD-10) and depressive symptoms (via GDS [Geriatric Depression Scale]). This association was also found for multimorbid patients with chronic pain. Impairment of the activities of daily living and the clinical setting were important additional cofactors. Pain patients are therefore at higher risk for depression.	Exclude in title and abstract screen	No	0					Yes, this meets the criteria as it only involves human participants (geriatric patients) in studying the association between certain diseases and depression.	Yes, it meets our criteria since it includes patients with diabetes mellitus among other diseases.	Yes. This publication is a retrospective cohort study that identifies the presence of chronic pain as a risk factor for depression among geriatric patients. It uses logistic regression to analyze data collected via clinical diagnoses and Geriatric Depression Scale.	Not sure. The abstract mentions Parkinson's disease as one of the target diagnoses, but it is unclear from the abstract whether patients with Parkinson's disease were studied specifically or as part of a larger group of geriatric patients with various conditions.	{ "answer of action 1": "No", "answer of action 2": "No", "answer of action 3": "Yes", "answer of action 4": "No", "answer of action 5": "No" }	Yes, this publication meets all the specified criteria. 1) It only uses human as research subject since it involves geriatric patients. 2) It is a prospective or retrospective cohort study as it collects data from a specific group of geriatric patients. 3) It involves patients with diabetes mellitus as one of the target diagnoses. 4) It does not mention Parkinson's disease as one of the target diagnoses, so it does not involve patients with Parkinson's disease.	{ "answer of action 1": "Yes", "answer of action 2": "Yes", "answer of action 3": "Yes" }	Yes									Y	Y	Y	NS	Yes	No	Yes	Yes	Yes	Yes
31517141	257	2019	2019-09-14	10.1016/j.ekir.2019.06.009	Machine Learning to Identify Dialysis Patients at High Death Risk	Title: Machine Learning to Identify Dialysis Patients at High Death Risk. Abstract: Given the high mortality rate within the first year of dialysis initiation, an accurate estimation of postdialysis mortality could help patients and clinicians in decision making about initiation of dialysis. We aimed to use machine learning (ML) by incorporating complex information from electronic health records to predict patients at risk for postdialysis short-term mortality. This study was carried out on a contemporary cohort of 27,615 US veterans with incident end-stage renal disease (ESRD). We implemented a random forest method on 49 variables obtained before dialysis transition to predict outcomes of 30-, 90-, 180-, and 365-day all-cause mortality after dialysis initiation. The mean (??SD) age of our cohort was 68.7 ?? 11.2 years, 98.1% of patients were men, 29.4% were African American, and 71.4% were diabetic. The final random forest model provided C-statistics (95% confidence intervals) of 0.7185 (0.6994-0.7377), 0.7446 (0.7346-0.7546), 0.7504 (0.7425-0.7583), and 0.7488 (0.7421-0.7554) for predicting risk of death within the 4 different time windows. The models showed good internal validity and replicated well in patients with various demographic and clinical characteristics and provided similar or better performance compared with other ML algorithms. Results may not be generalizable to non-veterans. Use of predictors available in electronic medical records has limited the assessment of number of predictors. We implemented and ML-based method to accurately predict short-term postdialysis mortality in patients with incident ESRD. Our models could aid patients and clinicians in better decision making about the best course of action in patients approaching ESRD.	Exclude in title and abstract screen	No	0					No. While the study is conducted on human subjects, it also involves the use of machine learning algorithms, which makes it not meeting our criteria.	No, this publication does not meet the criteria since it involves patients with end-stage renal disease, not diabetes mellitus.	Yes. This publication meets the criteria of a prospective or retrospective cohort study as it analyzes a contemporary cohort of 27,615 US veterans with incident end-stage renal disease (ESRD) and uses machine learning to predict outcomes of 30-, 90-, 180-, and 365-day all-cause mortality after dialysis initiation.	No. This publication does not meet our criteria as it studies patients with end-stage renal disease, not Parkinson's disease.	{ "answer of action 1": "No", "answer of action 2": "Yes", "answer of action 3": "No", "answer of action 4": "No", "answer of action 5": "No" }	No. This publication does not meet all of the given criteria. It is a prospective cohort study that involves patients with end-stage renal disease (ESRD) but it does not specifically involve patients with diabetes mellitus or Parkinson's disease.	{ "answer of action 1": "Yes", "answer of action 2": "Yes", "answer of action 3": "Yes" }	Yes									N	Y	N	N	No	No	No	No	Yes	Yes
29460103	368	2018	2018-02-21	10.1007/s00198-018-4409-9	Parkinson's disease and the risk of osteoporotic vertebral compression fracture: a nationwide population-based study	Title: Parkinson's disease and the risk of osteoporotic vertebral compression fracture: a nationwide population-based study. Abstract: Patients with Parkinson's disease (PD) were at higher risk of osteoporotic vertebral compression fractures (OVCF) compared to controls and had elevated mortality rates. Compared to conservative treatment, surgical treatment for OVCF in PD patients seemed to be associated with better outcomes. The purpose of this study was to evaluate the risk of OVCF in patients with PD. Data from patients over the age of 60??years who were diagnosed with PD were collected between 2004 and 2013 from the Korean National Health Insurance Database (n?€?=?€?3370). The comparison group (non-PD) consisted of randomly selected patients (five per patient with PD; n?€?=?€?16,850) matched to the PD group, who were newly diagnosed annually according to age and sex. Cox proportional hazard regressions were used to examine the relationships between osteoporosis, OVCF, surgery for OVCF, and PD. Household income and residential area of patients were also assessed. Overall survival rates were calculated after adjusting for confounding factors, such as hypertension, diabetes mellitus, and chronic kidney disease. OVCF was developed in 12.5% of patients in the PD group and in 7.4% of patients in the control group. PD was associated with increased risk of osteoporosis (hazard ratio [HR], 1.32; 95% confidence interval [CI], 1.21-1.43; p?€?<?€?0.001), OVCF (HR 1.66; 95% CI, 1.47-1.87; p?€?<?€?0.001), and surgery for OVCF (HR 2.69; 95% CI, 1.78-4.08; p?€?<?€?0.001). Household income was not significantly related with development of osteoporosis, incidence of OVCF, or surgery for OVCF. Residential area was statistically associated with osteoporosis, OVCF, and surgery for OVCF. The mortality rate of the PD group was about 1.7 times higher than that of the non-PD group after adjusting for potential confounders, and the mortality rate of the PD with OVCF group was higher than that of the non-PD group, but not significantly (p?€?=?€?0.09). The survival rate of the PD group with surgery for OVCF showed a trend toward a more positive prognosis compared with that of the PD group with conservative treatment. Patients with PD had significantly increased risk of osteoporosis and OVCF. Surgical treatment for OVCF in PD patients was associated with a better prognosis than conservative treatment.	Exclude in title and abstract screen	No	0					Yes, it does not mention using animals for research and only describes human subjects.	No. This study does not meet our criteria because it does not focus on patients with diabetes mellitus.	Yes. This study is a nationwide population-based study that examines the relationships between PD, osteoporosis, OVCF, and surgery for OVCF by collecting data from the Korean National Health Insurance Database. Cox proportional hazard regressions were used to examine the relationships between these variables and PD. Also, the study is retrospective cohort study and the criteria is met.	Yes. This publication meets our criteria as it involves patients with Parkinson's disease. The study aimed to evaluate the risk of osteoporotic vertebral compression fractures in patients with PD. Data from patients over the age of 60 years who were diagnosed with PD were collected from the Korean National Health Insurance Database and compared to a control group. The study found that PD was associated with an increased risk of osteoporosis, OVCF, and surgery for OVCF.	{ "answer of action 1": "No", "answer of action 2": "Yes", "answer of action 3": "No", "answer of action 4": "Yes", "answer of action 5": "No" }	Yes, this publication meets all the criteria. 1. The study only uses human subjects as it analyzes data from patients with Parkinson's disease and controls. 2. The study design is a nationwide population-based study, which falls under the criteria of a retrospective cohort study. 3. The study involves patients with Parkinson's disease, which meets one of the criteria. 4. The study also investigates the risk of osteoporotic vertebral compression fracture in patients with Parkinson's disease, which does not meet the criteria for involving patients with diabetes mellitus.	{ "answer of action 1": "Yes", "answer of action 2": "Yes", "answer of action 3": "Yes" }	Yes									Y	Y	N	Y	No	No	Yes	Yes	Yes	Yes
33271079	136	2020	2020-12-03	10.1016/S2468-2667(20)30185-7	Prevalence, risk factors, and management of dementia and mild cognitive impairment in adults aged 60 years or older in China: a cross-sectional study	Title: Prevalence, risk factors, and management of dementia and mild cognitive impairment in adults aged 60 years or older in China: a cross-sectional study. Abstract: China has a large population of older people, but has not yet undertaken a comprehensive study on the prevalence, risk factors, and management of both dementia and mild cognitive impairment (MCI). For this national cross-sectional study, 46?€?011 adults aged 60 years or older were recruited between March 10, 2015, and Dec 26, 2018, using a multistage, stratified, cluster-sampling method, which considered geographical region, degree of urbanisation, economic development status, and sex and age distribution. 96 sites were randomly selected in 12 provinces and municipalities representative of all socioeconomic and geographical regions in China. Participants were interviewed to obtain data on sociodemographic characteristics, lifestyle, medical history, current medications, and family history, and then completed a neuropsychological testing battery administered by a psychological evaluator. The prevalence of dementia (Alzheimer's disease, vascular dementia, and other dementias) and MCI were calculated and the risk factors for different groups were examined using multivariable-adjusted analyses. Overall age-adjusted and sex-adjusted prevalence was estimated to be 6??0% (95% CI 5??8-6??3) for dementia, 3??9% (3??8-4??1) for Alzheimer's disease, 1??6% (1??5-1??7) for vascular dementia, and 0??5% (0??5-0??6) for other dementias. We estimated that 15??07 million (95% CI 14??53-15??62) people aged 60 years or older in China have dementia: 9??83 million (9??39-10??29) with Alzheimer's disease, 3??92 million (3??64-4??22) with vascular dementia, and 1??32 million (1??16-1??50) with other dementias. Overall MCI prevalence was estimated to be 15??5% (15??2-15??9), representing 38??77 million (37??95-39??62) people in China. Dementia and MCI shared similar risk factors including old age (dementia: odds ratios ranging from 2??69 [95% CI 2??43-2??98] to 6??60 [5??24-8??32]; MCI: from 1??89 [1??77-2??00] to 4??70 [3??77-5??87]); female sex (dementia: 1??43 [1??31-1??56]; MCI: 1??51 [1??43-1??59]); parental history of dementia (dementia: 7??20 [5??68-9??12]; MCI: 1??91 [1??48-2??46]); rural residence (dementia: 1??16 [1??06-1??27]; MCI: 1??45 [1??38-1??54]); fewer years of education (dementia: from 1??17 [1??06-1??29] to 1??55 [1??38-1??73]; MCI: from 1??48 [1??39-1??58] to 3??48 [3??25-3??73]); being widowed, divorced, or living alone (dementia: from 2??59 [2??30-2??90] to 2??66 [2??29-3??10]; MCI: from 1??58 [1??44-1??73] to 1??74 [1??56-1??95]); smoking (dementia: 1??85 [1??67-2??04]; MCI: 1??27 [1??19-1??36]), hypertension (dementia: 1??86 [1??70-2??03]; MCI: 1??62 [1??54-1??71] for MCI), hyperlipidaemia (dementia: 1??87 [1??71-2??05]; MCI: 1??29 [1??21-1??37]), diabetes (dementia: 2??14 [1??96-2??34]; MCI: 1??44 [1??35-1??53]), heart disease (dementia: 1??98 [1??73-2??26]; MCI: 1??17 [1??06-1??30]), and cerebrovascular disease (dementia: 5??44 [4??95-5??97]; MCI: 1??49 [1??36-1??62]). Nine of these risk factors are modifiable. Dementia and MCI are highly prevalent in China and share similar risk factors. A prevention strategy should be developed to target the identified risk factors in the MCI population to thwart or slow down disease progression. It is also crucial to optimise the management of dementia and MCI as an important part of China's public health system. Key Project of the National Natural Science Foundation of China, National Key Scientific Instrument and Equipment Development Project, Mission Program of Beijing Municipal Administration of Hospitals, Beijing Scholars Program, Beijing Brain Initiative from Beijing Municipal Science & Technology Commission, Project for Outstanding Doctor with Combined Ability of Western and Chinese Medicine, and Beijing Municipal Commission of Health and Family Planning.	Exclude in title and abstract screen	No	0					Not sure. While the study did recruit human participants aged 60 years or older, it did not specify whether the study involved any interventions or required any samples from the participants. The abstract only mentions that participants were interviewed and given neuropsychological testing. More information is needed to determine if this study meets the criteria.	No. Although the study examines risk factors for dementia and MCI, it does not involve patients with diabetes mellitus which is one of the criteria.	Yes. This publication is a cross-sectional study and does not meet our criteria.	No. The publication does not involve patients with Parkinson's disease. The study focuses on prevalence, risk factors, and management of dementia and mild cognitive impairment in adults aged 60 years or older in China.	1. Does the publication meet the first criteria? No. 2. Does the publication meet the second criteria? No. 3. Does the publication meet the third criteria? Yes. 4. Does the publication meet the fourth criteria? No. 5. Summary of judgements: No. { "answer of action 1": "No", "answer of action 2": "No", "answer of action 3": "Yes", "answer of action 4": "No", "answer of action 5": "No" }	No, this publication does not meet all the given criteria. (1) It does involve only humans as research subjects. (2) It is a cross-sectional study, which does not meet the criteria of a prospective or retrospective cohort study or a case-control study. (3) It does not specify if the study involves patients with diabetes mellitus. (4) It does not specify if the study involves patients with Parkinson's disease.	Answer of action 1: No Answer of action 2: Yes Answer of action 3: No	No									NS	Y	N	N	No	No	No	No	No	No
8295352	1007	1993	1993-11-01	10.3143/geriatrics.30.941	[Comparative studies on complications occurring during and after surgery in elderly patients with and without cardiovascular disorders]	Title: [Comparative studies on complications occurring during and after surgery in elderly patients with and without cardiovascular disorders]. Abstract: Comparative studies of the differences in elderly patients with and without cardiovascular disorders were made in regard to complications occurring during and after operation. The subjects included 38 patients (6 men and 32 women) aged 70 to 99 years (mean: 84 years) at Nagoya City Kouseiin Geriatric Hospital who had orthopedic surgery under general anesthesia, between March 1990 and October 1992. Diseases identified in these subjects were sequelae of cerebrovascular disease (38 subjects), heart disease (22 subjects), hypertension (9 subjects), senile dementia (6 subjects), Parkinson's disease (5 subjects), malignant disease (3 subjects) and diabetes mellitus (2 subjects). They were initially divided into 2 groups according to ultrasonic cardiography: a normal group comprising 20 patients without cardiovascular abnormalities, and a disorder group comprising 18 patients with reduction of left ventricule function, left ventricular hypertrophy and/or valvular disease (more than moderate). All subjects were examined with regard to age, weight, the nutrition index proposed by Onodera, activity of daily living (ADL), cardiac output, left ventricular ejection fraction, serum level of BUN and albumin etc. Moreover, the disorder group subjects were divided into 2 groups according to the presence or absence of heart failure occurring after surgery. In addition to the above-mentioned, we also studied the duration of surgery and anesthesia, and water balance during and after surgery. Results showed that the ADL and nutrition index in the disorder group were lower compared to the normal group.(ABSTRACT TRUNCATED AT 250 WORDS)	Exclude in title and abstract screen	No	0					Not sure. The abstract mentions the use of elderly patients, but it remains unclear if the study exclusively used human subjects or if animal subjects were also included.	Not sure. Although the abstract mentions that two of the subjects had diabetes mellitus, the main focus of the publication is on complications occurring during and after surgery in elderly patients with and without cardiovascular disorders. The diabetes mellitus does not seem to be a primary focus of the study.	Yes. This is a comparative study (between elderly patients with and without cardiovascular disorders) on complications occurring during and after surgery. It is a retrospective cohort study as it analyzes data collected in the past.	Not sure. While patients with Parkinson's disease are mentioned as part of the study's subjects, there is no indication that they are specifically studied for any outcomes related to Parkinson's disease.	{ "answer of action 1": "Yes", "answer of action 2": "Yes", "answer of action 3": "Yes", "answer of action 4": "No", "answer of action 5": "No" }	Yes, this publication meets all the criteria. 1) The study uses humans as research subjects. 2) The study is a comparative study, which falls under the category of cohort study or case-control study. 3) The study involves patients with diabetes mellitus. 4) The study also involves patients with Parkinson's disease, which is specified in the abstract.	{ "answer of action 1": "Yes", "answer of action 2": "No", "answer of action 3": "No" }	Yes									NS	Y	NS	NS	Yes	No	Yes	Yes	No	Yes
28061924	433	2017	2017-01-08	10.3357/AMHP.4569.2017	Asymptomatic Wolff-Parkinson-White Pattern ECG in USAF Aviators	Title: Asymptomatic Wolff-Parkinson-White Pattern ECG in USAF Aviators. Abstract: Wolff-Parkinson-White (WPW) pattern is occasionally found in asymptomatic aviators during routine ECGs. Aeromedical concerns regarding WPW pattern include risk of dysrhythmia or sudden cardiac death (SCD), thus affecting the safety of flight. The purpose of this study was to determine the prevalence and outcomes of aviators with asymptomatic WPW pattern and assess for risk factors that contribute to progression to dysrhythmia or symptoms. The U.S. Air Force (USAF) ECG library database containing over 1.2 million ECGs collected over the past 68 yr was used to identify 638 individual aviators with WPW pattern. Demographic, medical history, and outcome data were obtained by medical record review. Aviators who developed high risk features defined as symptoms, arrhythmia, or ablation of a high risk pathway, were compared to those who remained asymptomatic. Prevalence of WPW pattern was 0.30% among all USAF aviators. Of the 638 individuals, 64 (10%) progressed to the combined endpoint of SCD, arrhythmia, and/or ablation of a high risk pathway over 6868 patient years, with average follow-up of 10.5 yr. There were two sudden cardiac deaths (0.3%). Annual risk of possible sudden incapacitation was 0.95% and of SCD 0.03%. Those that progressed to high risk were significantly younger, had lower diastolic blood pressure, lower total cholesterol, and better physical fitness testing scores. WPW pattern on ECG found in asymptomatic aviators confers < 1% annual risk of arrhythmia or incapacitating events with the highest risk in the younger, healthier, and most fit populations.Davenport ED, Rupp KAN, Palileo E, Haynes J. Asymptomatic Wolff-Parkinson-White pattern ECG in USAF aviators. Aerosp Med Hum Perform. 2017; 88(1):56-60.	Exclude in title and abstract screen	No	0					Not sure. The abstract does not provide information on whether the study used only humans as research subjects.	No. This publication does not meet our criteria as it focuses on asymptomatic aviators and not patients with diabetes mellitus.	Yes. This publication meets the criteria as it is a retrospective cohort study.	No. This publication does not meet our criteria as it involves aviators and not patients with Parkinson's disease.	{ "answer of action 1": "Yes", "answer of action 2": "No", "answer of action 3": "No", "answer of action 4": "No", "answer of action 5": "No" }	No, this publication does not meet all the criteria. Although it involves human subjects and is a retrospective cohort study, it does not involve patients with diabetes mellitus or Parkinson's disease.	{'answer of action 1': 'Yes', 'answer of action 2': 'No', 'answer of action 3': 'No'}	Yes									NS	Y	N	N	No	No	No	No	No	Yes
24842889	581	2014	2014-05-21	10.1093/hmg/ddu158	Genome-wide mapping of IBD segments in an Ashkenazi PD cohort identifies associated haplotypes	Title: Genome-wide mapping of IBD segments in an Ashkenazi PD cohort identifies associated haplotypes. Abstract: The recent series of large genome-wide association studies in European and Japanese cohorts established that Parkinson disease (PD) has a substantial genetic component. To further investigate the genetic landscape of PD, we performed a genome-wide scan in the largest to date Ashkenazi Jewish cohort of 1130 Parkinson patients and 2611 pooled controls. Motivated by the reduced disease allele heterogeneity and a high degree of identical-by-descent (IBD) haplotype sharing in this founder population, we conducted a haplotype association study based on mapping of shared IBD segments. We observed significant haplotype association signals at three previously implicated Parkinson loci: LRRK2 (OR = 12.05, P = 1.23 ?? 10(-56)), MAPT (OR = 0.62, P = 1.78 ?? 10(-11)) and GBA (multiple distinct haplotypes, OR > 8.28, P = 1.13 ?? 10(-11) and OR = 2.50, P = 1.22 ?? 10(-9)). In addition, we identified a novel association signal on chr2q14.3 coming from a rare haplotype (OR = 22.58, P = 1.21 ?? 10(-10)) and replicated it in a secondary cohort of 306 Ashkenazi PD cases and 2583 controls. Our results highlight the power of our haplotype association method, particularly useful in studies of founder populations, and reaffirm the benefits of studying complex diseases in Ashkenazi Jewish cohorts.	Exclude in title and abstract screen	No	0					No, this publication does not meet our criteria as it involves studies on Parkinson disease that may involve animal models.	No, this publication does not meet our criteria as it does not involve patients with diabetes mellitus.	Not sure. The publication does not clearly state the study design used. It mentions a genome-wide scan and haplotype association study, but it is not clear if it is a cohort or case-control study.	Yes, this study involves patients with Parkinson's disease.	{ "answer of action 1": "No", "answer of action 2": "No", "answer of action 3": "No", "answer of action 4": "Yes", "answer of action 5": "No" }	No, this publication does not meet all the criteria. Reasons: 1) The publication does not specify whether the study only used humans as research subjects. 2) The publication does not specify the study design, so it is unclear whether it is a prospective or retrospective cohort study, or a case-control study. 3) The publication does not mention whether the study involved patients with diabetes mellitus. 4) The publication mentions that the study involved Parkinson patients, so it meets the criteria for involving patients with Parkinson's disease.	{ "answer of action 1": "Yes", "answer of action 2": "Yes", "answer of action 3": "Yes" }	Yes									N	NS	N	Y	No	No	No	Yes	Yes	Yes
33960322	80	2021	2021-05-07	10.1530/EDM-20-0196	Breast cancer in multiple endocrine neoplasia type 1 (MEN1)	Title: Breast cancer in multiple endocrine neoplasia type 1 (MEN1). Abstract: A 38-year-old female was identified as carrying a heterozygous pathogenic MEN1 variant (c.1304delG) through predictive genetic testing, following a diagnosis of familial hyperparathyroidism. Routine screening for parathyroid and pituitary disease was negative. However, cross-sectional imaging by CT revealed a 41 mm pancreatic tail mass. Biopsy via endoscopic ultrasound confirmed the lesion to be a well-differentiated (grade 1) pancreatic neuroendocrine tumour (pNET) with MIB1<1%. Biochemically, hyperinsulinaemic hypoglycaemia was confirmed following an overnight fast, which was subsequently managed by diet alone prior to definitive surgery. Pre-operative work-up with octreotide SPECT CT demonstrated avid tracer uptake in the pancreatic lesion and, unexpectedly, a focal area of uptake in the left breast. Further investigation, and subsequent mastectomy, confirmed ductal carcinoma in situ pT2 (23 mm) grade 1, N0 (ER positive; HER2 negative). Following mastectomy, our patient underwent a successful distal pancreatectomy to resect the pNET. Loss of heterozygosity (LOH) at the MEN1 locus was found in both the breast tumour and pNET, thereby in keeping with a 'two-hit' hypothesis of oncogenesis, a suggestive but non-definitive clue for causation. To obtain further support for a causative relationship between MEN1 and breast cancer, we undertook a detailed review of the published literature which overall supports the notion that breast cancer is a MEN1-related malignancy that presents at a younger age and histologically, is typically of ductal subtype. Currently, clinical guidance regarding breast cancer surveillance in MEN1 does not exist and further research is required to establish a clinical and cost-effective surveillance strategy). We describe a case of pNET and breast cancer diagnosed at a young age of 38 years in a patient who is heterozygous for a pathogenic MEN1 variant. Loss of the wild-type allele was seen in both breast tissue and pNET specimen. Breast cancer may be an under-recognised MEN1-associated malignancy that presents at a younger age than in the general population with a relative risk of 2-3. Further research is required to determine the cost-effectiveness of breast cancer surveillance approach at a younger age in MEN1 patients relative to the general population .	Exclude in title and abstract screen	No	0					No, this publication involves studying both pancreatic neuroendocrine tumor and breast cancer in an individual with the MEN1 mutation. The focus on breast cancer is not exclusive in this study as it is combined with investigating pancreatic tumors.	No. The publication does not meet our criteria as it does not involve patients with diabetes mellitus.	Not sure. While the publication does mention a case study, it is not clear whether it was a prospective or retrospective cohort study, or case-control study.	No. The publication is about breast cancer and does not involve patients with Parkinson's disease.	{ "answer of action 1": "No", "answer of action 2": "No", "answer of action 3": "No", "answer of action 4": "No", "answer of action 5": "No" }	No. Reasons: (1) The abstract does not specify whether the study uses only human subjects. (2) The abstract does not clearly state the study design, so it is unclear if it is a prospective or retrospective cohort study or case-control study. (3) The abstract mentions breast cancer, but it does not specify if the patients involved have diabetes mellitus. (4) The abstract does not mention Parkinson's disease.	{'answer of action 1': 'No', 'answer of action 2': 'No', 'answer of action 3': 'No'}	Yes									N	NS	N	N	No	No	No	No	No	Yes
16078956	889	2005	2005-08-05	10.1111/j.1532-5415.2005.53415.x	Postprandial hypotension predicts all-cause mortality in older, low-level care residents	Title: Postprandial hypotension predicts all-cause mortality in older, low-level care residents. Abstract: To evaluate which indices of blood pressure (BP) homeostasis are the strongest predictors of mortality in older low-level-care residents in long-term health facilities. Prospective cohort study. Eight long-term healthcare facilities in Canberra, Australia. A total of 179 randomly selected semi-independent residents aged 65 and older (mean age+/-standard deviation 83.2+/-7.0; 80% women). Baseline BP levels taken while lying, after standing for 1 and 3 minutes, and sitting before and 1 hour after meal intake were recorded, as well as demographic information, chronic medical conditions, medications, and all-cause mortality during follow-up. Postprandial hypotension (PPH) was defined as a fall in systolic BP (SBP) of 20 mmHg or more 1 hour postmeal while sitting. Orthostatic hypotension (OH) was defined as a fall in SBP of 20 mmHg or more or in diastolic BP (DBP) of 10 mmHg or more within 3 minutes of standing from a supine position. Hypertension was defined as BP greater than 160/90 mmHg at commencement of the study. Mean arterial pressure (MAP) and pulse pressure (PP) were calculated. At baseline, 47% of participants had hypertension, 38% PPH, and 23% OH; PP was 70 mmHg or greater in 54%, and DBP was 65 mmHg or lower in 6%. Over 4.7 years, 97 (54%) participants died. Those who died were significantly older and more likely to have PPH (47% vs 28%) and atrial fibrillation (35% vs 17%) and a significantly greater decrease in BP after meal intake. Mortality rates in those with and without PPH were 145.0 and 98.5 per 1,000 person-years, respectively. Using multivariate Cox proportional hazards models after adjustment for age, sex, presence of atrial fibrillation, Parkinson's disease, and use of diuretics, PPH was the only BP parameter that significantly and independently predicted 4.7-year all-cause mortality (relative risk (RR)=1.79; 95% confidence interval (CI)=1.19-2.68; P=.005). Further adjustment for the presence of OH, hypertension, low resting BP, coronary artery disease, cerebrovascular disease, congestive heart failure, history of syncope, cognitive impairment, cancer, diabetes mellitus, chronic obstructive pulmonary disease, and history of smoking did not reveal any new statistically significant associations. There was a dose-response relationship between postprandial fall in SBP and mortality rates. Absolute postprandial SBP of 120 mmHg or less was also significantly associated with total mortality (RR=1.69, 95% CI=1.04-2.78; P=.04). Low DBP was also associated with increased mortality (RR=1.10, 95% CI=1.01-1.13; P=.03), although this association became nonsignificant in multivariate analysis. In older low-level-care residents, PPH is an independent predictor of all-cause mortality with no added predictive value explained by other BP indices: OH, hypertension, PP, MAP.	Exclude in title and abstract screen	No	0					Yes, it meets the criteria because the study only includes human participants.	No, this publication does not meet our criteria because it does not involve patients with diabetes mellitus.	Yes, this publication is a prospective cohort study.	No. The abstract does not mention patients with Parkinson's disease. It only talks about older low-level-care residents in long-term health facilities.	{ "answer of action 1": "Yes", "answer of action 2": "Yes", "answer of action 3": "No", "answer of action 4": "No", "answer of action 5": "No" }	Yes. This publication meets all the criteria: 1) It only uses humans as research subjects. 2) It is a prospective cohort study. 3) It involves patients with diabetes mellitus (mentioned in the abstract). 4) It does not involve patients with Parkinson's disease.	{'answer of action 1': 'Yes', 'answer of action 2': 'Yes', 'answer of action 3': 'Yes'}	Yes									Y	Y	N	N	No	No	Yes	No	Yes	Yes
33330560	131	2020	2020-12-17	10.3389/fmed.2020.596270	Impact of Comorbidities and Frailty on Early Shunt Failure in Geriatric Patients With Normal Pressure Hydrocephalus	Title: Impact of Comorbidities and Frailty on Early Shunt Failure in Geriatric Patients With Normal Pressure Hydrocephalus. Abstract: <b>Background/Aim:</b> Older patients are considered to bear a higher perioperative risk. Since idiopathic normal pressure hydrocephalus (NPH) predominantly concerns older patients, identifying risk factors for early shunt failure for preoperative risk/benefit assessment is indispensable for indication and/or consultation of patients for ventriculoperitoneal shunting (VPS). <b>Methods:</b> We performed a retrospective study design, including data acquired from two university hospital neurosurgical institutions between 2012 and 2019. Overall, 211 consecutive patients with clinical/radiological signs for NPH who additionally showed alleviation of symptoms after lumbar cerebrospinal fluid (CSF) drainage, received VPS and were included for further analysis. Frailty was measured using the Clinical Frailty Scale (CFS). Main outcome was early shunt failure or post-operative complications within 30 days after initial VPS surgery. <b>Results:</b> The overall complication rate was 14%. Patient-related complications were observed in 13 patients (6%) and procedure-related complications in 16 patients (8%). Early post-operative complications resulted in a significantly prolonged length of hospital stay 6.9 ?? 6.8 vs. 10.8 ?? 11.8 days (<i>p</i> = 0.03). Diabetes mellitus with end-organ damage (OR 35.4, 95% CI 6.6 - 189.4, <i>p</i> < 0.0001) as well as preexisting Parkinson's disease were associated with early patient-related post-surgical complications after VPS for NPH. <b>Conclusions:</b> Patients comorbidities but not frailty were associated with early post-operative patient-related complications in patients suffering NPH. While frailty may deter patients from other (neurosurgical) procedures, VPS surgery might contribute to treating NPH in these patients at a tolerable risk.	Exclude in title and abstract screen	No	0					Yes. This publication uses only human subjects for research.	Not sure. The publication mentions patients with normal pressure hydrocephalus, but it is not clear if all of them have diabetes mellitus. The study seems to explore risk factors for early shunt failure, including comorbidities like diabetes mellitus, but the focus is not specifically on diabetes mellitus.	Yes. This publication is a retrospective study design, which meets our criteria. The study investigates risk factors for early shunt failure in geriatric patients with normal pressure hydrocephalus using a Clinical Frailty Scale.	Not sure. The study involves patients with normal pressure hydrocephalus, but it is unclear whether any of the patients have comorbid Parkinson's disease. Parkinson's disease is not mentioned in the aims or methods of the study, but is briefly mentioned in the results section as a comorbidity associated with early post-surgical complications. More information is needed on whether Parkinson's disease was a pre-existing condition in any of the patients included in the study.	{ "answer of action 1": "Yes", "answer of action 2": "No", "answer of action 3": "No", "answer of action 4": "Yes", "answer of action 5": "No" }	Yes. Reason: This publication meets all the criteria. It involves human subjects as research participants, uses a retrospective study design, includes patients with diabetes mellitus and Parkinson's disease.	{'answer of action 1': 'Yes', 'answer of action 2': 'Yes', 'answer of action 3': 'Yes'}	Yes									Y	Y	NS	NS	Yes	No	Yes	Yes	Yes	Yes
33030514	153	2021	2020-10-08	10.1093/ageing/afaa194	Neurodegenerative disease is associated with increased incidence of epilepsy: a population based study of older adults	Title: Neurodegenerative disease is associated with increased incidence of epilepsy: a population based study of older adults. Abstract: To determine the incidence of epilepsy among Medicare beneficiaries with a new diagnosis of Alzheimer dementia (AD) or Parkinson disease (PD). Retrospective cohort study of Medicare beneficiaries with an incident diagnosis of AD or PD in the year 2009. The 5-year incidence of epilepsy was examined by sociodemographic characteristics, comorbidities and neurodegenerative disease status. Cox regression models examined the association of neurodegenerative disease with incident epilepsy, adjusting for demographic characteristics and medical comorbidities. We identified 178,593 individuals with incident AD and 104,157 individuals with incident PD among 34,054,293 Medicare beneficiaries with complete data in 2009. Epilepsy was diagnosed in 4.45% (7,956) of AD patients and 4.81% (5,010) of PD patients between 2009 and 2014, approximately twice as frequently as in the control sample. Minority race/ethnicity was associated with increased risk of incident epilepsy. Among individuals with AD and PD, stroke was associated with increased epilepsy risk. Traumatic brain injury (TBI) was associated with increased epilepsy risk for individuals with PD. Depression was also associated with incident epilepsy (AD adjusted hazard ratio (AHR): 1.23 (1.17-1.29), PD AHR: 1.45 (1.37-1.54)). In PD only, a history of hip fracture (AHR, 1.35 (1.17-1.57)) and diabetes (AHR, 1.11 (1.05-1.18) were also associated with increased risk of epilepsy. Incident epilepsy is more frequently diagnosed among neurodegenerative disease patients, particularly when preceded by a diagnosis of depression, TBI or stroke. Further studies into the differences in epilepsy risk between these two populations may help elucidate different mechanisms of epileptogenesis.	Exclude in title and abstract screen	No	0					Not sure. The abstract does not specify whether the study used humans only as research subjects.	No. Although the study mentions patients with diabetes in relation to increased risk of epilepsy in those with Parkinson disease, it is not focused on diabetes and does not provide sufficient information about diabetic patients.	Yes, this publication is a retrospective cohort study. The study examines the incidence of epilepsy among Medicare beneficiaries with a new diagnosis of Alzheimer dementia (AD) or Parkinson disease (PD) and uses Cox regression models to examine the association of neurodegenerative disease with incident epilepsy, adjusting for demographic characteristics and medical comorbidities.	Not sure. While the study does involve patients with Parkinson's disease, the main focus of the study is on the incidence of epilepsy among individuals with Alzheimer's dementia or Parkinson's disease. More information is needed to determine if the study meets the criteria.	{ "answer of action 1": "Yes", "answer of action 2": "Yes", "answer of action 3": "No", "answer of action 4": "Yes", "answer of action 5": "No" }	Based on the provided title and abstract, this publication meets all the given criteria. (1) Yes, it studies only human subjects as it focuses on Medicare beneficiaries. (2) Yes, it is a retrospective cohort study. (3) Yes, it involves patients with Alzheimer's disease (AD). (4) No, it does not involve patients with Parkinson's disease (PD).	{ "answer_of_action_1": "Yes", "answer_of_action_2": "Yes", "answer_of_action_3": "Yes" }	Yes									NS	Y	N	NS	No	No	Yes	Yes	Yes	Yes
32765149	185	2020	2020-08-09	10.2147/EB.S193026	Optical Coherence Tomography Angiography in Neurodegenerative Diseases: A Review	Title: Optical Coherence Tomography Angiography in Neurodegenerative Diseases: A Review. Abstract: Optical coherence tomography angiography (OCT-A) has emerged as a novel, fast, safe and non-invasive imaging technique of analyzing the retinal and choroidal microvasculature in vivo. OCT-A captures multiple sequential B-scans performed repeatedly over a specific retinal area at high speed, thus enabling the composition of a vascular map with areas of contrast change (high flow zones) and areas of steady contrast (slow or no flow zones). It therefore provides unique insight into the exact retinal or choroidal layer and location at which abnormal blood flow develops. OCTA has evolved into a useful tool for understanding a number of retinal pathologies such as diabetic retinopathy, age-related macular degeneration, central serous chorioretinopathy, vascular occlusions, macular telangiectasia and choroidal neovascular membranes of other causes. OCT-A technology is also increasingly being used in the evaluation of optic disc perfusion and has been suggested as a valuable tool in the early detection of glaucomatous damage and monitoring progression. To review the existing literature on the applications of optical coherence tomography angiography in neurodegenerative diseases. A meticulous literature was performed until the present day. Google Scholar, PubMed, Mendeley search engines were used for this purpose. We used 123 published manuscripts as our references. OCT-A has been utilized so far to describe abnormalities in multiple sclerosis (MS), Alzheimer's disease, arteritic and non-arteritic optic neuropathy (AION and NAION), Leber's hereditary optic neuropathy (LHON) papilloedema, Parkinson's disease, Huntington's disease, amyotrophic lateral sclerosis (ALS), Wolfram syndrome, migraines, lesions of the visual pathway and cerebral autosomal dominant arteriopathy with subcortical infarcts and leukoencephalopathy (CADASIL). It appears that OCT-A findings correlate quite well with the severity of the aforementioned diseases. However, OCT-A has its own limitations, namely its lack of wide-field view of the peripheral retina and the inaccurate interpretation due to motion artifacts in uncooperative groups of patients (e.g. children). Larger prospective longitudinal studies will need to be conducted in order to eliminate the aforementioned limitations.	Exclude in title and abstract screen	No	0					Not sure. The abstract mentions the use of OCT-A in studying neurodegenerative diseases, but it does not explicitly state whether the research only used human subjects or not.	Not sure. Although the abstract mentions diabetic retinopathy as one of the retinal pathologies studied through OCT-A, the focus of the publication is on the use of OCT-A in neurodegenerative diseases. It is unclear whether patients with diabetes mellitus were included in the studies reviewed.	Not sure. Although the paper reviews the applications of optical coherence tomography angiography in neurodegenerative diseases, it is not a cohort study or case-control study. The paper is a review article.	Not sure. The abstract mentions Parkinson's disease as one of the neurodegenerative diseases that OCT-A has been utilized to describe abnormalities in, but it does not specify whether it involves patients with Parkinson's disease as participants in a study or if it is just a general mention.	{ "answer of action 1": "No", "answer of action 2": "No", "answer of action 3": "Yes", "answer of action 4": "No", "answer of action 5": "No" }	No. This publication does not meet all the given criteria. Reasons: 1. The publication includes studies that involve patients with Parkinson's disease, which meets one of the criteria, but does not mention studies involving patients with diabetes mellitus. 2. The publication is a review, which does not meet the criteria of prospective or retrospective cohort study or case-control study.	{ "answer of action 1": "No", "answer of action 2": "Yes", "answer of action 3": "No" }	No									NS	NS	NS	NS	Yes	No	No	Yes	No	No
26949060	491	2016	2016-03-08	10.1016/j.parkreldis.2016.02.011	Association between cerebral small vessel diseases and mild parkinsonian signs in the elderly with vascular risk factors	Title: Association between cerebral small vessel diseases and mild parkinsonian signs in the elderly with vascular risk factors. Abstract: The aim of this study was to examine the association between mild parkinsonian signs (MPS), cerebral small-vessel disease (SVD), and total SVD burden in patients with vascular risk factors. We performed a cross-sectional study among 268 patients with vascular risk factors but without parkinsonism or dementia (71.0??????7.8 years, 63% male). MPS was evaluated via Unified Parkinson's Disease Rating Scale Part III. Brain MRI was used to determine SVD (cerebral microbleeds [CMBs], lacunar infarctions [LIs], and white matter hyperintensities [WMH]). The presence of each SVD feature was indicated by the total SVD score. Logistic regression analyses were performed adjusting for age, sex, history of stroke, hypertension, diabetes mellitus, and dyslipidemia. In a multivariate analysis, we found that the presence of CMBs, deep CMBs, mixed (in the basal ganglia and thalamus) LIs, periventricular hyperintensities (PVH), and deep WMH (DWMH), and total SVD score were significantly associated with MPS, whereas strictly lobar CMBs and other LIs (in strictly basal ganglia or strictly thalamus) were not. We also found a significant association between mixed LIs, PVH, DWMH and total SVD score and gait/balance function, between PVH and rigidity, and between mixed LIs and bradykinesia. Among elderly participants (???73years), the association of total SVD score, deep CMBs, mixed LIs, and PVH, with MPS remained significant. Our results provide additional evidence that SVD including CMBs, and especially total SVD burden, might be a surrogate marker for MPS and support the contribution of hypertensive microangiopathy as the underlying etiology.	Exclude in title and abstract screen	No	0					Not sure. The abstract does not provide information about the research subjects.	No. The publication does not meet our criteria as it does not focus on patients with diabetes mellitus.	No. This is a cross-sectional study and does not meet our criteria.	Yes. This study involves patients with vascular risk factors but without parkinsonism or dementia, and examines the association between cerebral small-vessel disease (SVD) and mild parkinsonian signs (MPS) in elderly participants, including those over 73 years old. The study found that SVD, including cerebral microbleeds and lacunar infarctions, and total SVD burden, were significantly associated with MPS, making it relevant to patients with Parkinson's disease.	{ "answer of action 1": "No", "answer of action 2": "No", "answer of action 3": "No", "answer of action 4": "No", "answer of action 5": "No" }	No. Reasons: - It is a cross-sectional study, and it states that only prospective or retrospective cohort studies and case-control studies are included. - While it does involve patients with vascular risk factors, it does not mention specifically whether patients with diabetes mellitus or Parkinson's disease were included.	{'answer of action 1': 'No', 'answer of action 2': 'Yes', 'answer of action 3': 'No'}	No									NS	N	N	Y	No	No	No	No	No	No
34753499	27	2021	2021-11-10	10.1186/s13073-021-00994-9	The genetic case for cardiorespiratory fitness as a clinical vital sign and the routine prescription of physical activity in healthcare	Title: The genetic case for cardiorespiratory fitness as a clinical vital sign and the routine prescription of physical activity in healthcare. Abstract: Cardiorespiratory fitness (CRF) and physical activity (PA) are well-established predictors of morbidity and all-cause mortality. However, CRF is not routinely measured and PA not routinely prescribed as part of standard healthcare. The American Heart Association (AHA) recently presented a scientific case for the inclusion of CRF as a clinical vital sign based on epidemiological and clinical observation. Here, we leverage genetic data in the UK Biobank (UKB) to strengthen the case for CRF as a vital sign and make a case for the prescription of PA. We derived two CRF measures from the heart rate data collected during a submaximal cycle ramp test: CRF-vo2max, an estimate of the participants' maximum volume of oxygen uptake, per kilogram of body weight, per minute; and CRF-slope, an estimate of the rate of increase of heart rate during exercise. Average PA over a 7-day period was derived from a wrist-worn activity tracker. After quality control, 70,783 participants had data on the two derived CRF measures, and 89,683 had PA data. We performed genome-wide association study (GWAS) analyses by sex, and post-GWAS techniques to understand genetic architecture of the traits and prioritise functional genes for follow-up. We found strong evidence that genetic variants associated with CRF and PA influenced genetic expression in a relatively small set of genes in the heart, artery, lung, skeletal muscle and adipose tissue. These functionally relevant genes were enriched among genes known to be associated with coronary artery disease (CAD), type 2 diabetes (T2D) and Alzheimer's disease (three of the top 10 causes of death in high-income countries) as well as Parkinson's disease, pulmonary fibrosis, and blood pressure, heart rate, and respiratory phenotypes. Genetic variation associated with lower CRF and PA was also correlated with several disease risk factors (including greater body mass index, body fat and multiple obesity phenotypes); a typical T2D profile (including higher insulin resistance, higher fasting glucose, impaired beta-cell function, hyperglycaemia, hypertriglyceridemia); increased risk for CAD and T2D; and a shorter lifespan. Genetics supports three decades of evidence for the inclusion of CRF as a clinical vital sign. Given the genetic, clinical and epidemiological evidence linking CRF and PA to increased morbidity and mortality, regular measurement of CRF as a marker of health and routine prescription of PA could be a prudent strategy to support public health.	Exclude in title and abstract screen	No	0					Not sure. The abstract mentions the use of genetic data, but it is unclear whether the study used human participants as research subjects.	No. This publication discusses the relationship between cardiorespiratory fitness and physical activity on morbidity and mortality, and also highlights the genetic basis of these traits in relation to disease risk factors such as type 2 diabetes. However, it does not involve patients with diabetes mellitus as a primary focus of the study.	Yes, this publication meets the criteria as it is a cohort study that used genetic data to support the inclusion of cardiorespiratory fitness as a clinical vital sign and the routine prescription of physical activity in healthcare.	No. This publication does not meet our criteria as it does not involve patients with Parkinson's disease.	{ "answer of action 1": "No", "answer of action 2": "Yes", "answer of action 3": "No", "answer of action 4": "No", "answer of action 5": "No" }	Yes, this publication meets all the criteria. 1) It only uses human as research subjects. 2) It is a prospective cohort study analyzing genetic data in the UK Biobank. 3) It involves patients with diabetes mellitus, as it mentions genetic variation associated with a typical type 2 diabetes profile. 4) It does not mention patients with Parkinson's disease.	{ "answer of action 1": "Yes", "answer of action 2": "No", "answer of action 3": "No" }	No									NS	Y	N	N	No	No	Yes	No	No	No
25200490	561	2014	2014-09-10	10.1016/j.jtemb.2014.07.019	Zinc: an antioxidant and anti-inflammatory agent: role of zinc in degenerative disorders of aging	Title: Zinc: an antioxidant and anti-inflammatory agent: role of zinc in degenerative disorders of aging. Abstract: In the developed countries nearly 30% of the elderly are zinc deficient. Many chronic diseases seen in the elderly such as atherosclerosis, diabetes, neuro-degenerative disorders, Parkinson's disease and age related macular degeneration (AMD) may be due to chronic inflammation and increased oxidative stress. Zinc in human plays an important role in cell mediated immunity and is also an antioxidant and anti-inflammatory agent. Zinc supplementation studies in the elderly have shown decreased incidence of infections, decreased oxidative stress, and decreased generation of inflammatory cytokines. Decreased incidences of blindness in patients with AMD and increased atheroprotective effect have been observed in the zinc supplemented elderly. Zinc is a molecular signal for immune cells and many transcription factors involved in gene expression of inflammatory cytokines and adhesion molecules are regulated by zinc.	Exclude in title and abstract screen	No	0					Yes, this publication meets the criteria as it discusses the role of zinc in the health of elderly individuals. The abstract states that zinc plays an important role in the immune system of human beings. The study cited in this publication is focused on human subjects.	Yes. This publication meets our criteria as it discusses the role of zinc in patients with chronic diseases such as diabetes and neuro-degenerative disorders. The abstract states that zinc supplementation has been shown to have an atheroprotective effect and decreased generation of inflammatory cytokines.	Yes, the publication meets the criteria as it discusses the role of zinc in chronic diseases and its effect in the elderly population, which involves a retrospective or prospective cohort study.	Yes, this publication meets the criteria as it mentions Parkinson's disease as one of the chronic diseases that may be due to chronic inflammation and increased oxidative stress in the elderly, and discusses the role of zinc in degenerative disorders of aging which include Parkinson's disease.	{ "answer of action 1": "No", "answer of action 2": "Yes", "answer of action 3": "Yes", "answer of action 4": "No", "answer of action 5": "No" }	Yes, the publication meets all the criteria. (1) It states that the research focuses on human subjects, specifically the elderly population. (2) It discusses the role of zinc in degenerative disorders of aging, which suggests it is a retrospective cohort study or case-control study. (3) It mentions diabetes as one of the chronic diseases seen in the elderly, indicating that it involves patients with diabetes mellitus. (4) Parkinson's disease is specifically mentioned as one of the neurodegenerative disorders studied. Therefore, the publication meets all the specified criteria.	{ "answer of action 1": "Yes", "answer of action 2": "Yes", "answer of action 3": "Yes" }	Yes.									Y	Y	Y	Y	Yes	No	Yes	Yes	Yes	Yes
31495656	260	2019	2019-09-10	10.1016/j.jocn.2019.08.105	Musculoskeletal problems in PD patients have no association with socioeconomic status	Title: Musculoskeletal problems in PD patients have no association with socioeconomic status. Abstract: Musculoskeletal problems are common in the general population and also in Parkinson's disease (PD) patients. We aimed to assess whether socioeconomic status (SES) is associated with the prevalence of musculoskeletal problems in PD patients. This cross-sectional study used data a total of 309 patients with PD who were interviewed, and their medical records were reviewed from the Movement Disorder Clinic of Seoul National University Hospital from March to December 2016. The PD patients were divided into four age groups. Education level was divided into three groups: primary school, middle and high school, and college or higher. Monthly household income was divided into four groups. Occupation was divided into three groups: manual workers, non-manual workers, and others (unemployed and housewives). Patients with musculoskeletal problems were more likely to be women and older, had a more impaired Activities of Daily Living and depressive symptoms and less education, and were less likely to be engaged in non-manual work. For both genders, SES had no association with musculoskeletal problems. For men, similar to the patients overall, age had a positive association with musculoskeletal problems. The Unified Parkinson's Disease Rating Scale I & II scores also had positive associations with musculoskeletal problems. For women, Beck depression inventory and diabetes mellitus also had positive and negative associations with musculoskeletal problems, respectively. SES had no association with musculoskeletal problems in PD patients. Women had a higher risk of musculoskeletal problems. A gender difference was shown in the risk factors of musculoskeletal problems.	Exclude in title and abstract screen	No	0					Yes. The publication meets the criteria because it only uses human subjects as the research participants.	Not sure. While the abstract mentions Parkinson's disease, it does not mention diabetes mellitus. More information is needed to determine if this publication meets the criteria.	Not sure. Although the study explores an association between musculoskeletal problems and SES in PD patients, it is conducted as a cross-sectional study which is not within the criteria.	Yes, it meets the criteria as it involves patients with Parkinson's disease.	{ "answer of action 1": "Yes", "answer of action 2": "No", "answer of action 3": "No", "answer of action 4": "Yes", "answer of action 5": "No" }	No. This publication does not meet all the criteria. Reasons: 1) It is a cross-sectional study and does not specify if it is a prospective or retrospective cohort study, case-control study. 2) While it mentions Parkinson's disease (PD) patients, it does not specifically state if it only involved patients with PD. It also does not mention if it involved patients with diabetes mellitus.	{ "answer of action 1": "No", "answer of action 2": "Yes", "answer of action 3": "No" }	No									Y	NS	NS	Y	Yes	No	No	Yes	No	No
34761146	25	2021	2021-11-11	10.1002/jbm4.10542	Health Effects of Calcium: Evidence From Mendelian Randomization Studies	Title: Health Effects of Calcium: Evidence From Mendelian Randomization Studies. Abstract: Calcium is widely used in conjunction with vitamin D to prevent osteoporosis. The use of calcium supplementation is also promoted for its potential benefits in lowering the risk for metabolic syndromes and cancers. However, the causal link between calcium and various health outcomes remains unclear. This review focuses on the evidence from 24 Mendelian randomization (MR) studies that were designed to minimize bias from confounding and reverse causation. These MR studies evaluated the effect of lifelong genetically higher serum calcium levels on various health outcomes. Overall, available MR studies found no conclusive effects of serum calcium levels on bone mineral density and fracture, ischemic stroke and heart failure, cancers, type 2 diabetes, Parkinson disease, or offspring birth weight. However, a higher serum calcium concentration was reported to have estimated causal effects on increased risks for coronary artery disease (especially myocardial infarction), migraine, renal colic, allergy/adverse effect of penicillin, and reduced risks for osteoarthrosis and osteoarthritis. In conclusion, supplementation of calcium in individuals from the general population is not predicted to influence the risk of most investigated diseases to date. Moreover, long-term high serum calcium concentrations may result in adverse health outcomes. ?? 2021 The Authors. <i>JBMR Plus</i> published by Wiley Periodicals LLC on behalf of American Society for Bone and Mineral Research.	Exclude in title and abstract screen	No	0					Yes. The publication mentions that Mendelian randomization studies were used to evaluate the effect of genetically higher serum calcium levels on various health outcomes in humans.	No, this publication does not meet our criteria as it does not involve patients with diabetes mellitus.	Not sure. The publication seems to be a review article that summarizes the findings of Mendelian randomization studies evaluating the effect of higher serum calcium levels on various health outcomes. It is unclear from the abstract whether these studies are prospective or retrospective cohort studies, or case-control studies.	No. This publication does not meet our criteria because it does not involve patients with Parkinson's disease.	{ "answer of action 1": "Yes", "answer of action 2": "No", "answer of action 3": "No", "answer of action 4": "No", "answer of action 5": "No" }	No. Reason: 1. The publication meets criteria 1 as it uses human as research subjects. 2. The publication does not meet criteria 2 as it is a review, and not a prospective or retrospective cohort study or case-control study. 3. The publication does not mention diabetes mellitus, so it does not meet criteria 3. 4. The publication does not mention Parkinson's disease, so it does not meet criteria 4.	{'answer of action 1': 'Yes', 'answer of action 2': 'No', 'answer of action 3': 'No'}	No									Y	NS	N	N	No	No	No	No	No	No
19345965	797	2009	2009-04-07	10.1016/j.neurol.2009.02.006	[Epidemiology of restless legs syndrome]	Title: [Epidemiology of restless legs syndrome]. Abstract: Restless legs syndrome (RLS) is a chronic sensorimotor disorder where patients complain of an almost irresistible urge to move their legs. This urge can often be accompanied by pain or other unpleasant sensations, it either occurs or worsens with rest particularly at night, and improves with activity. The International Restless Legs Syndrome Study Group has established four essential criteria for clinical diagnosis of RLS. Affecting an estimated 7.2 to 11.5% of the adult population, the symptoms of RLS may be associated with significant sleep disturbance and may have a negative impact on quality of life. The prevalence of RLS increases with age, and women are more frequently affected than men. In France, the estimated prevalence is 8.5%. Among sufferers, 4.4% complain of very severe symptoms. Although RLS is mainly idiopathic, several clinical conditions have been associated with it, especially iron deficiency with or without anemia, end-stage renal disease and pregnancy. These conditions may share a common pathophysiological mechanism involving a disorder of iron metabolism. By contrast, controversy persists as to whether polyneuropathy, particularly when associated with diabetes, is to be considered as an important cause of secondary RLS. This association is difficult to demonstrate as conventional electromyography is not adequate to detect small fiber neuropathy often associated with diabetes. RLS is often underdiagnosed and few subjects receive recommended RLS drug treatment. There is a clear need for complementary education to improve the accurate diagnosis of RLS. Indeed, better knowledge of this syndrome is a prerequisite to prompt an appropriate therapeutic management.	Exclude in title and abstract screen	No	0					Yes, the publication seems to meet the criteria as it discusses a chronic neurological disorder, Restless Legs Syndrome (RLS), and its prevalence and associated clinical conditions in human subjects. It also emphasizes the need for better knowledge and accurate diagnosis of the syndrome in order to improve its therapeutic management.	Not sure. The abstract mentions peripheral neuropathy associated with diabetes as a potential cause of secondary RLS, but the publication is mainly focused on RLS and its prevalence, diagnosis, and treatment, without focusing on patients specifically with diabetes.	Not sure. The publication seems to provide a lot of information about the epidemiology of restless leg syndrome, but it is not clear if it is a prospective or retrospective cohort study or a case-control study. It seems more like a review article.	Not sure. Although the abstract mentions restless legs syndrome (RLS) and some common clinical conditions associated with it, there is no indication if patients with Parkinson's disease were included in the study. Further information on the study's participants is needed.	{ "answer of action 1": "No", "answer of action 2": "Yes", "answer of action 3": "No", "answer of action 4": "No", "answer of action 5": "No" }	Yes, it meets all the criteria. (1) The publication discusses restless legs syndrome in humans. (2) The publication provides epidemiological information, which is a type of observational study that includes prospective and retrospective cohort studies, and case-control studies. (3) The publication mentions several clinical conditions associated with restless legs syndrome, including iron deficiency, end-stage renal disease, and pregnancy. While it does not explicitly mention diabetes mellitus, it does mention the association of polyneuropathy, particularly when associated with diabetes, as a possible cause of secondary restless legs syndrome. (4) The publication does not explicitly mention Parkinson's disease.	{ "answer of action 1": "Yes", "answer of action 2": "Yes", "answer of action 3": "Yes" }	Yes									Y	NS	NS	NS	Yes	No	Yes	Yes	Yes	Yes
25258357	558	2014	2014-09-27	10.1016/j.jpsychores.2014.09.008	Increased depression risk among patients with chronic osteomyelitis	Title: Increased depression risk among patients with chronic osteomyelitis. Abstract: Inflammatory processes, which provoke alternations of neurotransmitter metabolism, neuroendocrine function, and neuroplasticity in the brain, might promote depression. In depression patients who do not exhibit risk factors, including hypertension, diabetes, coronary heart disease, stroke, Parkinson's disease and dementia, particularly in young people, inflammation is a likely risk factor for depression. We explored whether chronic osteomyelitis (COM), a chronic inflammatory disease, increases depression risk. A Taiwanese national insurance claims data set of more than 22 million enrollees was used to select 15,529 COM patients without depression history and 62,116 randomly selected age- and gender-matched controls without depression and COM history to trace depression development for an 12-year follow-up period from January 1, 1999 to December 31, 2010. The depression risk was analyzed using the Cox proportional hazards regression model. The above-mentioned risk factors for depression were more frequent in the COM cohort, who exhibited significantly higher depression risk than the control group did. Comparing only those without comorbidities, the COM group exhibited higher depression risk than the control group did (hazard ratio [HR]=3.04, 95% confidence interval [CI]: 2.55-3.62). The younger population carried even greater risk (age<45: HR=6.08, 95% CI: 1.71-7.85; age>65: HR=1.75, 95% CI: 1.39-2.19). This is the first study connecting COM to increased risk of developing depression. The outcomes suggest that COM is a substantial depression predictor and call for a closer focus on these patients for more rigorous depression prevention, particularly in young people.	Exclude in title and abstract screen	No	0					No. This study is based on a Taiwanese national insurance claims data set and investigates the relationship between chronic osteomyelitis and depression risk. While the study does not directly use humans as research subjects, it instead uses claims data.	No, this publication does not meet our criteria. While the article does discuss the link between an inflammatory disease and depression, it does not involve patients with diabetes mellitus.	Yes. This publication is a cohort study. The study used a national insurance claims dataset to follow-up patients with COM for 12 years to assess if there is increased depression risk among them. The study design includes a control group matched by age and gender, and adjusted for potential confounding factors using a Cox proportional hazards regression model.	No, the publication does not meet the criteria. While the publication discusses the risk of depression among patients with chronic osteomyelitis, it does not involve patients with Parkinson's disease.	{ "answer of action 1": "No", "answer of action 2": "Yes", "answer of action 3": "No", "answer of action 4": "No", "answer of action 5": "No" }	Yes. This publication meets all the criteria. 1) It studies only human subjects. 2) It is a retrospective cohort study using a national insurance claims data set. 3) It involves patients with chronic osteomyelitis. 4) It does not involve patients with Parkinson's disease.	{ "answer of action 1": "Yes", "answer of action 2": "No", "answer of action 3": "No" }	Yes									N	Y	N	N	No	No	Yes	No	No	Yes
31167424	280	2019	2019-06-07	10.3390/toxics7020032	Bioanalytical and Mass Spectrometric Methods for Aldehyde Profiling in Biological Fluids	Title: Bioanalytical and Mass Spectrometric Methods for Aldehyde Profiling in Biological Fluids. Abstract: Human exposure to aldehydes is implicated in multiple diseases including diabetes, cardiovascular diseases, neurodegenerative disorders (i.e., Alzheimer's and Parkinson's Diseases), and cancer. Because these compounds are strong electrophiles, they can react with nucleophilic sites in DNA and proteins to form reversible and irreversible modifications. These modifications, if not eliminated or repaired, can lead to alteration in cellular homeostasis, cell death and ultimately contribute to disease pathogenesis. This review provides an overview of the current knowledge of the methods and applications of aldehyde exposure measurements, with a particular focus on bioanalytical and mass spectrometric techniques, including recent advances in mass spectrometry (MS)-based profiling methods for identifying potential biomarkers of aldehyde exposure. We discuss the various derivatization reagents used to capture small polar aldehydes and methods to quantify these compounds in biological matrices. In addition, we present emerging mass spectrometry-based methods, which use high-resolution accurate mass (HR/AM) analysis for characterizing carbonyl compounds and their potential applications in molecular epidemiology studies. With the availability of diverse bioanalytical methods presented here including simple and rapid techniques allowing remote monitoring of aldehydes, real-time imaging of aldehydic load in cells, advances in MS instrumentation, high performance chromatographic separation, and improved bioinformatics tools, the data acquired enable increased sensitivity for identifying specific aldehydes and new biomarkers of aldehyde exposure. Finally, the combination of these techniques with exciting new methods for single cell analysis provides the potential for detection and profiling of aldehydes at a cellular level, opening up the opportunity to minutely dissect their roles and biological consequences in cellular metabolism and diseases pathogenesis.	Exclude in title and abstract screen	No	0					Not sure. The abstract mentions studying aldehyde exposure in humans, but it is not clear if the study exclusively uses humans as research subjects.	No. This publication is a review about aldehyde exposure measurements and their potential in molecular epidemiology studies. Although it mentions diabetes as one of the diseases where aldehyde exposure is implicated, it doesn't involve patients with diabetes mellitus.	Not sure. The abstract seems to be a review article and does not explicitly state the research methods used.	Not sure. The abstract mentions Parkinson's disease as one of the diseases that aldehyde exposure is implicated in, but the publication does not specifically involve patients with Parkinson's disease.	{"answer of action 1": "Yes", "answer of action 2": "No", "answer of action 3": "Yes", "answer of action 4": "Yes", "answer of action 5": "No"}	No. The publication does not meet all the criteria. While it does involve studies on human exposure to aldehydes and mentions diseases like diabetes and Parkinson's disease, the publication is a review and does not specify the specific research design used in the studies it discusses. Therefore, it cannot be determined if the studies mentioned in the publication meet the criteria of being prospective or retrospective cohort study or case-control study.	{ "answer of action 1": "No", "answer of action 2": "No", "answer of action 3": "No" }	No									NS	NS	N	NS	No	No	No	Yes	No	No
20051133	775	2010	2010-01-07	10.1186/1471-2377-10-1	Clinical profile of parkinsonism and Parkinson's disease in Lagos, Southwestern Nigeria	Title: Clinical profile of parkinsonism and Parkinson's disease in Lagos, Southwestern Nigeria. Abstract: Current data on the pattern of parkinsonism and Parkinson's disease in Nigerians are sparse.This database was designed to document the clinical profile of PD in Nigerians, and compare this to prior observations. A database of patients presenting to the Neurology out-patients clinic of the Lagos University Teaching Hospital was established in October 1996. Demographic and clinical data at presentation (disease stage using Hoehn and Yahr scale; 'off' state severity on the Unified Parkinson's disease Rating Scale) were documented for patients diagnosed with parkinsonism between October 1996 and December 2006. Cases were classified as Parkinson's disease or secondary parkinsonism (in the presence of criteria suggestive of a secondary aetiology). The hospital frequency of parkinsonism (over a 2-year period, and relative to other neurologic disorders) was 1.47% (i.e. 20/1360). Of the 124 patients with parkinsonism, 98 (79.0%) had PD, while 26 (21.0%) had secondary parkinsonism. Mean age (SD) at onset of PD (61.5 (10.0) years) was slightly higher than for secondary parkinsonism (57.5 (14.0) years) (P = 0.10). There was a male preponderance in PD (3.3 to 1) and secondary parkinsonism (2.7 to 1), while a positive family history of parkinsonism was present in only 1.02% (1/98) of PD. There was a modestly significant difference in age at onset (SD) of PD in men (60.3 (10.4)) compared to women (65.2 (7.9)) (T = 2.08; P = 0.04). The frequency of young onset PD (< or = 50 years) was 16.3% (16/98). The mean time interval from onset of motor symptoms to diagnosis of PD was 24.6 +/- 26.1 months with majority presenting at a median 12 months from onset. On the H&Y scale, severity of PD at presentation was a median 2.0 (range 1 to 4). PD disease subtype was tremor-dominant in 31 (31.6%), mixed 54 (55.1%) and akinetic-rigid 14 (14.3%). Hypertension was present as a co-morbidity in 20 (20.4%), and diabetes in 6 (6.12%). The clinical profile of PD in Nigerians is similar to that in other populations, but is characterized by delayed presentation as has been reported in other developing countries. Young-onset disease occurs but may be less commonly encountered, and frequency of a positive family history is lower than in western populations.	Exclude in title and abstract screen	No	0					Yes, this publication meets our criteria as it only uses humans as research subjects.	No. The publication mentions patients with parkinsonism and Parkinson's disease, but does not specifically mention diabetes mellitus or patients with diabetes mellitus, which is our criteria.	Yes, this publication meets our criteria as it is a retrospective cohort study documenting the clinical profile of Parkinson's disease in Nigerians.	Yes. This publication studies the clinical profile of parkinsonism and Parkinson's disease in Nigerians and documents the demographic and clinical data of patients diagnosed with parkinsonism between 1996 and 2006. It specifically analyzes cases of Parkinson's disease and secondary parkinsonism.	{ "answer of action 1": "No", "answer of action 2": "Yes", "answer of action 3": "No", "answer of action 4": "Yes", "answer of action 5": "No" }	Yes, this publication meets all the criteria: (1) It studies human subjects as it specifically mentions patients presenting to the Neurology out-patients clinic of the Lagos University Teaching Hospital. (2) It is a retrospective cohort study as it establishes a database and collects demographic and clinical data for patients diagnosed with parkinsonism between October 1996 and December 2006. (3) It involves patients with Parkinson's disease as it describes the clinical profile of PD in Nigerians and compares it to prior observations. (4) It does not involve patients with diabetes mellitus as it only mentions that diabetes was present as a comorbidity in 6 out of the 124 patients with parkinsonism but does not focus on diabetes as the main subject. Therefore, this publication meets all the specified criteria.	{ "answer of action 1": "Yes", "answer of action 2": "Yes", "answer of action 3": "Yes" }	Yes									Y	Y	N	Y	No	No	Yes	Yes	Yes	Yes
28826374	390	2017	2017-08-23	10.1146/annurev-nutr-071816-064941	Coffee, Caffeine, and Health Outcomes: An Umbrella Review	Title: Coffee, Caffeine, and Health Outcomes: An Umbrella Review. Abstract: To evaluate the associations between coffee and caffeine consumption and various health outcomes, we performed an umbrella review of the evidence from meta-analyses of observational studies and randomized controlled trials (RCTs). Of the 59 unique outcomes examined in the selected 112 meta-analyses of observational studies, coffee was associated with a probable decreased risk of breast, colorectal, colon, endometrial, and prostate cancers; cardiovascular disease and mortality; Parkinson's disease; and type-2 diabetes. Of the 14 unique outcomes examined in the 20 selected meta-analyses of observational studies, caffeine was associated with a probable decreased risk of Parkinson's disease and type-2 diabetes and an increased risk of pregnancy loss. Of the 12 unique acute outcomes examined in the selected 9 meta-analyses of RCTs, coffee was associated with a rise in serum lipids, but this result was affected by significant heterogeneity, and caffeine was associated with a rise in blood pressure. Given the spectrum of conditions studied and the robustness of many of the results, these findings indicate that coffee can be part of a healthful diet.	Exclude in title and abstract screen	No	0					No, this publication does not meet our criteria because it includes both observational studies and RCTs, which may involve non-human research subjects.	Not sure. Although the study mentions that coffee and caffeine are associated with decreased risk of type-2 diabetes, it is not clear whether the study involves patients with diabetes mellitus. More information is needed to determine if it meets the criteria.	No. Reason: The study mentioned in the abstract is an umbrella review of the evidence from meta-analyses of observational studies and RCTs. However, it doesn't mention any prospective or retrospective cohort study or case-control study. Therefore, this publication doesn't meet the criteria.	Yes. This publication meets the criteria as it examines the association between coffee and caffeine consumption and various health outcomes, including Parkinson's disease.	{ "answer of action 1": "Yes", "answer of action 2": "No", "answer of action 3": "No", "answer of action 4": "No", "answer of action 5": "No" }	No, this publication does not meet all the criteria because it includes studies that are not limited to human subjects (it includes meta-analyses of randomized controlled trials) and does not specifically mention diabetes mellitus or Parkinson's disease.	{ "answer of action 1": "No", "answer of action 2": "Unclear", "answer of action 3": "No" }	No. The publication includes meta-analyses of observational studies and randomized controlled trials, which do not meet the criteria of being a prospective or retrospective cohort study or a case-control study.									N	N	NS	Y	No	No	No	No	No	No
33536868	109	2021	2021-02-04	10.3389/fnins.2020.604150	Animal Models of Metabolic Disorders in the Study of Neurodegenerative Diseases: An Overview	Title: Animal Models of Metabolic Disorders in the Study of Neurodegenerative Diseases: An Overview. Abstract: The incidence of metabolic disorders, as well as of neurodegenerative diseases-mainly the sporadic forms of Alzheimer's and Parkinson's disease-are increasing worldwide. Notably, obesity, diabetes, and hypercholesterolemia have been indicated as early risk factors for sporadic forms of Alzheimer's and Parkinson's disease. These conditions share a range of molecular and cellular features, including protein aggregation, oxidative stress, neuroinflammation, and blood-brain barrier dysfunction, all of which contribute to neuronal death and cognitive impairment. Rodent models of obesity, diabetes, and hypercholesterolemia exhibit all the hallmarks of these degenerative diseases, and represent an interesting approach to the study of the phenotypic features and pathogenic mechanisms of neurodegenerative disorders. We review the main pathological aspects of Alzheimer's and Parkinson's disease as summarized in rodent models of obesity, diabetes, and hypercholesterolemia.	Exclude in title and abstract screen	No	0					No. This publication discusses the use of animal models and does not involve the use of human subjects in research.	Not sure. While the publication discusses how animal models of metabolic disorders could be used to study neurodegenerative disorders like Alzheimer's and Parkinson's disease, it doesn't explicitly involve patients with diabetes mellitus.	Yes. This publication talks about animal models that were tested for certain diseases and it does not mention the research type. However, it is most likely a retrospective cohort study or a case-control study since it focuses on comparing different models and their similarities to certain diseases.	No. Although the abstract mentions Parkinson's disease, the focus of the publication is on animal models of metabolic disorders, rather than on studies involving patients with Parkinson's disease.	{ "answer of action 1": "No", "answer of action 2": "No", "answer of action 3": "No", "answer of action 4": "No", "answer of action 5": "No" }	No. Although the title and abstract mention metabolic disorders, neurodegenerative diseases, and animal models, it does not meet the criteria because it does not involve humans as research subjects.	{ "answer of action 1": "Yes", "answer of action 2": "Unclear", "answer of action 3": "Unclear" }	Yes									N	Y	NS	N	No	No	No	No	Yes	Yes
8012729	1005	1994	1994-03-01	10.1177/096368979400300201	Human fetal tissue research: practice, prospects, and policy	Title: Human fetal tissue research: practice, prospects, and policy. Abstract: Tissue from human fetal cadavers has long been used for medical research, experimental therapies, and various other purposes. Research within the last two decades has led to substantial progress in many of these areas, particularly in the application of fetal tissue transplantation to the treatment of human disease. As a result, clinical trials have now been initiated at centers around the world to evaluate the use of human fetal tissue transplantation for the therapy of Parkinson's disease, insulin-dependent diabetes mellitus, and a number of blood, immunological and, metabolic disorders. Laboratory studies suggest a much wider range of disorders may in the future be treatable by transplantation of various types of human fetal tissue. A combination of characteristics renders fetal tissue uniquely valuable for such transplantation, as well as for basic research, the development of vaccines, and a range of other applications. Although substitutes for human fetal tissue are being actively sought, for many of these applications there are at present no satisfactory alternatives. Important issues remain unresolved concerning the procurement, distribution, and use of human fetal cadaver tissue as well as the effects of such use on abortion procedures and incidence. These issues can be addressed by the introduction of appropriate guidelines or legislation, and need not be an impediment to legitimate research and therapeutic use of fetal tissue.	Exclude in title and abstract screen	No	0					Not sure. The abstract mentions the use of human fetal tissue for medical research and therapies but does not state whether human subjects were involved in the research.	Not sure. The abstract does mention the use of fetal tissue transplantation for the therapy of insulin-dependent diabetes mellitus but it is unclear whether the study involves patients with diabetes mellitus or not.	Not sure. The given abstract discusses the use of human fetal cadaver tissue for medical research, experimental therapies, and various other purposes, but it does not clearly state the research methodology used to conduct the study. It seems more of a review than a prospective or retrospective cohort study, or case-control study.	Not sure. The abstract mentions that clinical trials have been initiated to evaluate the use of human fetal tissue transplantation for the therapy of Parkinson's disease. However, the abstract focuses on the use of fetal tissue in general and does not clarify whether the research specifically involves patients with Parkinson's disease.	{'answer of action 1': 'No', 'answer of action 2': 'Yes', 'answer of action 3': 'Yes', 'answer of action 4': 'Yes', 'answer of action 5': 'No'}	Based on the given title and abstract, it is not possible to determine if the publication meets all the criteria mentioned. The abstract mentions that clinical trials have been initiated to evaluate the use of human fetal tissue transplantation for the therapy of Parkinson's disease and insulin-dependent diabetes mellitus, which means it involves patients with Parkinson's disease and diabetes mellitus. However, it does not specify if the studies are prospective or retrospective cohort studies or case-control studies. Additionally, the abstract does not mention if the studies only use humans as research subjects. Therefore, the publication does not meet all the criteria.	{ "answer of action 1": "Yes", "answer of action 2": "Yes", "answer of action 3": "Yes" }	Yes									NS	NS	NS	NS	Yes	No	NA	Yes	Yes	Yes
31888323	232	2020	2020-01-01	10.3344/kjp.2020.33.1.90	The phenomenology of pain in Parkinson's disease	Title: The phenomenology of pain in Parkinson's disease. Abstract: Parkinson's disease (PD) is a neurodegenerative disorder that is the second most common disorder after Alzheimer's disease. PD includes both "motor" and "non-motor" symptoms, one of which is pain. The aim of this study was to investigate the clinical characteristics of pain in patients with PD. This cross-sectional study included 250 patients diagnosed with PD, 70% of which had mild to moderate PD (stages 2/3 of Hoehn and Yahr scale). The average age was 67.4 years, and the average duration since PD diagnosis was 7.1 years. Relevant data collected from PD patients were obtained from their personal medical history. The prevalence of pain was found to be high (82%), with most patients (79.2%) relating their pain to PD. Disease duration was correlated with the frequency of intense pain (R: 0.393; <i>P</i> < 0.05). PD pain is most frequently perceived as an electrical current (64%), and two pain varieties were most prevalent (2.60 ?? 0.63). Our findings confirm links between pain, its evolution over time, its multi-modal character, the wide variety of symptoms of PD, and the female sex. Our results demonstrated that the pain felt by PD patients is mainly felt as an electrical current, which contrasts with other studies where the pain is described as burning and itching. Our classification is innovative because it is based on anatomy, whereas those of other authors were based on syndromes.	Exclude in title and abstract screen	No	0					Yes, the study meets the criteria as it only uses human subjects.	No. This publication is not relevant to our criteria as it focuses on pain experienced by Parkinson's disease patients, not diabetes mellitus patients.	Not sure. The publication is a cross-sectional study, which does not meet our criteria. The study investigates the characteristics of pain in Parkinson's disease patients. However, the research design, which is a cross-sectional study, does not fulfill our criteria.	Yes. This study involves patients with Parkinson's Disease and investigates the clinical characteristics of pain in such patients. The study mentions that 250 patients were diagnosed with PD, and relevant data were collected from their medical history.	{ "answer of action 1": "No", "answer of action 2": "No", "answer of action 3": "No", "answer of action 4": "Yes", "answer of action 5": "No" }	Yes. Reasons: - The study uses human subjects (patients with Parkinson's disease) as research subjects. - The study design is a cross-sectional study, which doesn't meet the criteria of a prospective or retrospective cohort study or case-control study. - The study involves patients with Parkinson's disease, which meets the criteria. - The study does not involve patients with diabetes mellitus, which doesn't meet the criteria.	{ "answer of action 1": "No", "answer of action 2": "Yes", "answer of action 3": "No" }	No									Y	NS	N	Y	No	No	Yes	Yes	No	No
24002237	619	2014	2013-09-05	10.1093/ageing/aft117	Association of stressful life events with incident falls and fractures in older men: the Osteoporotic Fractures in Men (MrOS) Study	Title: Association of stressful life events with incident falls and fractures in older men: the Osteoporotic Fractures in Men (MrOS) Study. Abstract: small, retrospective studies suggest that major life events and/or sudden emotional stress may increase fall and fracture risk. The current study examines these associations prospectively. a total of 5,152 men aged ???65 years in the Osteoporotic Fractures in Men study self-reported data on stressful life events for 1 year prior to study Visit 2. Incident falls and fractures were ascertained for 1 year after Visit 2. Fractures were centrally confirmed. a total of 2,932 (56.9%) men reported ???1 type of stressful life event. In men with complete stressful life event, fall and covariate data (n = 3,949), any stressful life event was associated with a 33% increased risk of incident fall [relative risk (RR) 1.33, 95% confidence interval (CI) 1.19-1.49] and 68% increased risk of multiple falls (RR = 1.68, 95% CI = 1.40-2.01) in the year following Visit 2 after adjustment for age, education, Parkinson's disease, diabetes, stroke, instrumental activities of daily living (IADL) impairment, chair stand time, walk speed, multiple past falls, depressive symptoms and antidepressant use. Risk increased with the number of types of stressful life events. Though any stressful life event was associated with a 58% increased age-adjusted risk for incident fracture, this association was attenuated and no longer statistically significant after additional adjustment for total hip bone mineral density, fracture after age 50, Parkinson's disease, stroke and IADL impairment. in this cohort of older men, stressful life events significantly increased risk of incident falls independent of other explanatory variables, but did not independently increase incident fracture risk.	Exclude in title and abstract screen	No	0					Yes, this publication meets the criteria as it only uses human subjects.	No, this publication does not meet our criteria as it does not involve patients with diabetes mellitus.	Yes. This study meets the criteria as it is a prospective cohort study that examined associations between stressful life events and incident falls/fractures in older men.	Not sure. The abstract mentions Parkinson's disease as a covariate but the study does not seem to focus on patients with Parkinson's disease specifically. It may involve patients with Parkinson's disease but it is not clear from the given information.	{'answer of action 1': 'Yes', 'answer of action 2': 'Yes', 'answer of action 3': 'No', 'answer of action 4': 'No', 'answer of action 5': 'No'}	Yes, this publication meets all the given criteria. 1) It only uses human subjects as research participants. 2) It is a prospective cohort study as it examines associations between stressful life events and incident falls and fractures over a specific period of time. 3) It does not specifically mention patients with diabetes mellitus. 4) It does not specifically mention patients with Parkinson's disease.	{ "answer of action 1": "Yes", "answer of action 2": "Unclear", "answer of action 3": "Unclear" }	Yes									Y	Y	N	NS	No	No	Yes	Yes	Yes	Yes
11106835	948	2000	2000-12-07	10.1016/s0168-8227(00)00195-9	Cognitive dysfunction in older subjects with diabetes mellitus: impact on diabetes self-management and use of care services. All Wales Research into Elderly (AWARE) Study	Title: Cognitive dysfunction in older subjects with diabetes mellitus: impact on diabetes self-management and use of care services. All Wales Research into Elderly (AWARE) Study. Abstract: To determine whether cognitive impairment is associated with changes in self-care behaviour and use of health and social services in older subjects with diabetes mellitus. This was a community based, case-control study of subjects registered with general practices participating in the All Wales Research into Elderly (AWARE) Diabetes Study. The 396 patients aged 65 years or older with known diabetes mellitus were compared with 393 age- and sex-matched, non-diabetic controls. Adjusted odds ratio estimates of normal performance on Mini-Mental State Examination (MMSE) and Clock Drawing Test (numbers and hands) were determined. Information on self-care behaviours and use of services was obtained. A total of 283 (71%) diabetic subjects scored 24 or more on MMSE, compared with 323 (88%) of controls (OR 0.54, P<0.0005). The mean (S.D.) scores were 24.5 (5.1) and 25.7 (4.3), respectively (difference between means 1.22; 95% CI 0.56, 1.88; P<0. 001). Clock testing demonstrated that 257 (65%) and 286 (72%) diabetic subjects correctly placed the numbers and hands, respectively, compared with 299 (76%) and 329 (84%) of controls (OR 0.59, P<0.001 and P<0.52, P<0.0005, respectively). Both test scores declined with increasing age, earlier school leaving age and deteriorating visual acuity. Of other variables examined, only need for oral hypoglycaemic drugs or insulin, history of stroke, dementia or Parkinson's disease and symptoms of autonomic neuropathy significantly impaired one or more cognitive test scores. The odds ratios (95% CI) for normal cognitive test results in subjects with diabetes after adjusting for all significant variables was 0.74 (0. 56, 0.97), P=0.029 for MMSE scores and 0.63 (0.44, 0.93), P=0.019, and 0.58 (0.38, 0.89), P=0.013, for the numbers and hands parts of the clock test, respectively. In comparison with diabetic subjects with no evidence of cognitive impairment, diabetic subjects with an MMSE score <23 were significantly less likely to be involved in diabetes self-care (P<0.001) and diabetes monitoring (P<0.001). A low MMSE score was also significantly associated with higher hospitalisation in the previous year (P=0.001), reduced ADL (activities of daily living) ability (P<0.001) and increased need for assistance in personal care (P=0.001). Elderly subjects with predominantly Type 2 diabetes mellitus display significant excess of cognitive dysfunction, associated with poorer ability in diabetes self-care and greater dependency. Routine screening of cognition in older subjects with diabetes is recommended.	Exclude in title and abstract screen	No	0					Yes. This study uses human subjects (older adults with diabetes mellitus) as research participants.	Yes, this publication meets the criteria as it involves patients with diabetes mellitus.	Yes, this publication meets our criteria because it is a case-control study.	Not sure. The abstract mentions patients with diabetes mellitus but does not specify if any of them have Parkinson's disease.	{ "answer of action 1": "Yes", "answer of action 2": "Yes", "answer of action 3": "Yes", "answer of action 4": "No", "answer of action 5": "No" }	Yes. This publication meets all the given criteria: (1) It studies human subjects with diabetes mellitus. (2) It is a case-control study. (3) It involves patients with diabetes mellitus. (4) It does not involve patients with Parkinson's disease.	{'answer of action 1': 'Yes', 'answer of action 2': 'Yes', 'answer of action 3': 'Yes'}	Yes									Y	Y	Y	NS	Yes	No	Yes	Yes	Yes	Yes
25660414	544	2015	2015-02-10	10.1016/j.clnu.2014.12.007	Amino acid supplementation in l-dopa treated Parkinson's disease patients	Title: Amino acid supplementation in l-dopa treated Parkinson's disease patients. Abstract: The correlation between Parkinson disease and malnutrition is well established, however a protein-restricted diet is usually prescribed because of potentially negative interactions between dietary amino acids and l-dopa pharmacokinetics. This strategy could increase the risk of further nutritional deficits. A monocentric, prospective, randomized, double-blind pilot study was performed on two groups of Parkinson-affected, protein-restricted, patients: Intervention (n = 7; amino acid supplementation twice daily) and Placebo (n = 7; placebo supplementation twice daily). At enrolment, after 3- and 6-month supplementation, neurological evaluations (UPDRS III, Hoenh-Yahr scale, l-dopa equivalent dose assessment) were performed and blood sample was collected to define insulin sensitivity (QUICKI index) and oxidative stress (oxidized and reduced glutathione). Repeated measure ANCOVA was applied to define time effect and time ?? treatment interaction. Participants were comparable at baseline for all assessed parameters. Neurological outcomes and l-dopa requirement were comparable in both group after 6-month of supplementation, without time ?? treatment interaction. The decrease in insulin sensitivity, as assessed by QUICKI index, observed after 6 months in both groups, was greater in Placebo than in Intervention (time effect p < 0.001; time ?? treatment interaction p = 0.01). Moreover, despite no changes in total erythrocyte glutathione concentrations, oxidized glutathione levels decreased by 28 ?? 17% in the Intervention while increased by 55 ?? 38% in Placebo (time effect p = 0.05; time ?? treatment interaction p = 0.05), after 6-month supplementation. Amino acid supplementation, assumed with shrewd temporal distribution, did not show detrimental effects on neurological and pharmacological control in protein-restricted Parkinson-affected patients, chronically treated with l-dopa. Furthermore, daily amino acid supplementation partially counteracted insulin resistance development and the loss in antioxidant availability.	Exclude in title and abstract screen	No	0					Not sure. While the study focuses on Parkinson's disease patients who are humans, it is unclear if they are the only research subject. The abstract mentions blood sample collection, but does not specify if it is from human participants.	No, this publication does not meet our criteria as it involves patients with Parkinson's disease, not diabetes mellitus.	Yes, this publication meets the criteria as it is a monocentric, prospective, randomized, double-blind pilot study.	Yes. The publication involves patients with Parkinson's disease and discusses a pilot study on the effects of amino acid supplementation on neurological outcomes and drug treatment in Parkinson-affected patients. The study specifically recruited protein-restricted Parkinson's patients who were already receiving l-dopa treatment.	{ "answer of action 1": "No", "answer of action 2": "Yes", "answer of action 3": "No", "answer of action 4": "Yes", "answer of action 5": "No" }	Yes. This publication meets all the criteria. 1) It only uses humans as research subjects: The study is conducted on Parkinson-affected patients. 2) It is a prospective cohort study: The study is described as a prospective, randomized, double-blind pilot study. 3) It involves patients with Parkinson's disease. 4) It does not involve patients with diabetes mellitus.	{'answer of action 1': 'Yes', 'answer of action 2': 'Yes', 'answer of action 3': 'Yes'}	Yes									NS	Y	N	Y	No	No	Yes	Yes	Yes	Yes
30756462	303	2019	2019-02-14	10.1111/dom.13664	Model-based characterization of the relationship between dapagliflozin systemic exposure and HbA1c response in patients with type 1 diabetes mellitus	Title: Model-based characterization of the relationship between dapagliflozin systemic exposure and HbA1c response in patients with type 1 diabetes mellitus. Abstract: To quantitatively describe the relationship between dapagliflozin systemic exposure and HbA1c response among patients with type 1 diabetes mellitus (T1DM) and assess the potential impact of covariate effects. Individual longitudinal HbA1c data from two phase 3 studies in patients with T1DM (24-week treatment with once-daily dapagliflozin 5 or 10?€?mg or placebo, with adjustable insulin) were analyzed using a non-linear mixed effect modeling approach. Area under the concentration curve was used to measure dapagliflozin systemic exposure. Baseline HbA1c, estimated glomerular filtration rate, reduction in total insulin dose, baseline glucose concentrations, age, sex, race (Asian vs. non-Asian), and insulin administration method (multiple daily injections vs. insulin pump) were assessed as covariates. A maximum effect (E<sub>max</sub> ) model identified a positive exposure-response relationship. Model-predicted placebo-corrected HbA1c reductions after 24?€?weeks for dapagliflozin 5- and 10-mg doses were?€?-?€?0.42% [95% confidence interval (CI) -0.47 to -0.36) and?€?-?€?0.45% (95% CI -0.50 to -0.40), respectively; baseline HbA1c was ~8.4%. This was in good agreement with actual observations from both studies. Baseline HbA1c was a significant covariate: patients with higher baseline HbA1c were predicted to have greater HbA1c reductions. The relationship between dapagliflozin systemic exposure and HbA1c response was successfully described in patients with T1DM. None of the tested covariates affected the efficacy of dapagliflozin to a clinically relevant extent. Therefore, no dose adjustment of dapagliflozin is required in patients with T1DM based on the tested covariates. ClinicalTrials.gov, NCT02268214; NCT02460978.	Exclude in title and abstract screen	No	0					No. The study involves human subjects with type 1 diabetes but it also involves testing of a drug, dapagliflozin, which is not present in the human body. Therefore, the study does not meet the criteria of using only human subjects for research.	Yes. This publication meets the criteria as it involves patients with type 1 diabetes mellitus.	Yes. This publication describes a non-linear mixed effect modeling approach to quantitatively describe the relationship between dapagliflozin systemic exposure and HbA1c response among patients with type 1 diabetes mellitus (T1DM) and assess the potential impact of covariate effects. It provides individual longitudinal data from two phase 3 studies, which are retrospective cohort studies. It fulfills the given criteria for study types.	No. This publication focuses on patients with Type 1 diabetes mellitus and not Parkinson's disease.	{ "answer of action 1": "Yes", "answer of action 2": "Yes", "answer of action 3": "Yes", "answer of action 4": "No", "answer of action 5": "No" }	Yes. This publication meets all the criteria. (1) It only uses humans as research subjects, as it focuses on patients with type 1 diabetes mellitus. (2) It is a retrospective cohort study, analyzing longitudinal HbA1c data from two phase 3 studies. (3) It involves patients with diabetes mellitus.	{'answer of action 1': 'Yes', 'answer of action 2': 'No', 'answer of action 3': 'No'}	No									N	Y	Y	N	No	No	Yes	No	No	No
31718830	245	2020	2019-11-14	10.1016/j.neurol.2019.07.025	Melatonin: A review of its potential functions and effects on neurological diseases	Title: Melatonin: A review of its potential functions and effects on neurological diseases. Abstract: The aging process is not univocal, both body and brain age. Neurological disorders are a major cause of disability and death worldwide. According to the Global Burden of Disease Study 2015, neurological diseases are the second most common cause of death and 16.8% of total deaths are caused by neurological diseases worldwide. Neurological disease deaths have risen 36% worldwide in 25 years. Melatonin is a neuroregulator hormone that has free radical scavenger, strong antioxidant, anti-inflammatory, and immunosuppressive actions. These major properties of melatonin can play an important role in the pathophysiological mechanisms of neurological diseases. In addition, melatonin is necessary for circadian rhythm. Studies have shown that melatonin levels are low in people with neurological diseases. Both preventive and therapeutic effects of melatonin are known for many diseases, including neurological diseases (e.g., Alzheimer's disease, Parkinson's disease, multiple sclerosis, amyotrophic lateral sclerosis, Huntington's disease, epilepsy, headache, etc.). Based on all these reasons, clinical trials of melatonin were performed and successful results were declared. In this review, biological and chemical knowledge of melatonin, its experimental effects, and the clinical impact on patients with neurological disorders were described. According to all of the beneficial results obtained from experimental and clinical trials, melatonin may have a prophylactic and therapeutic effect on neurological diseases. Strong collaboration between neurologists and health service policy makers is needed to encourage use of melatonin in the patients suffering from neurological diseases. Melatonin may be the solution we have been looking for.	Exclude in title and abstract screen	No	0					Yes, not sure. The abstract mentions clinical trials and the potential therapeutic effects of melatonin for neurological diseases, but it is not clear whether these trials used human subjects as research participants.	Not sure. The article discusses the potential use of melatonin on patients with neurological diseases, but it does not specifically mention patients with diabetes mellitus. It is possible that melatonin may have an impact on patients with diabetes, but more information is needed to determine its relevance to our criteria.	Yes. This publication appears to meet the criteria as it is a review of clinical and experimental trials specifically focusing on the potential functions and effects of melatonin in neurological diseases.	Not sure. While the abstract mentions Parkinson's disease as one of the neurological diseases melatonin may have a therapeutic effect on, it does not specifically mention any studies involving patients with Parkinson's disease.	{ "answer of action 1": "No", "answer of action 2": "No", "answer of action 3": "No", "answer of action 4": "Yes", "answer of action 5": "No" }	No. This publication does not meet all of the given criteria. 1) The abstract does not specify if the study only used humans as research subjects. 2) The publication is a review, which does not fall under the criteria of a prospective or retrospective cohort study or case-control study. 3) The abstract mentions that melatonin has been studied in patients with neurological diseases, but it does not specify if these patients had diabetes mellitus. 4) The abstract mentions several neurological diseases but does not specifically mention Parkinson's disease. Based on the information provided, it does not meet all of the given criteria.	{ "answer of action 1": "Yes", "answer of action 2": "Yes", "answer of action 3": "Yes" }	No									NS	Y	NS	NS	Yes	No	No	Yes	Yes	No
15733450	896	2004	2005-03-01		[Evaluation of the postoperative quality of life in the elderly over 80 years old who underwent hip hemiarthroplasty for femoral neck fracture]	Title: [Evaluation of the postoperative quality of life in the elderly over 80 years old who underwent hip hemiarthroplasty for femoral neck fracture]. Abstract: To evaluate the postoperative quality of life of aged patients (> 80 years old) who underwent hip hemiarthroplasty for femoral neck fracture one year ago. From February 1995 to February 2001, 52 elderly patients (> 80 years old) underwent the hip hemiarthroplasty after femoral neck fractures. There were 28 males and 24 females, with the average age of 84.2 years old (ranged from 80 - 95 years old). The fracture type was Garden III or IV, and all the patients underwent the hip hemiarthroplasty of domestic prosthesis. Before the operation, most of them were accompanied with pre-existed diseases. Harris hip score including symptoms and the ability of daily life at the one year after operation was adopted for the follow-up. Postoperative A-P and lateral X-ray of hip joint in different phase were also assayed. Forty-six patients (88.46%) were free of pain and satisfied their operations, only 6 patients (11.54%) complained about slight pain. Twenty-four patients (46.2%) were able to walk without any assistant, 24 patients (46.2%) managed to walk by walker, 4 patients (7.7%) could only lie on the bed or move by wheel chair. Postoperatively, patients with neurological diseases such as Parkinson dementia, Senile dementia, cerebrovascular diseases got poor result of the quality of life. However, the other comorbid diseases such as cardiovascular diseases, diabetes mellitus, chronic renal failure, chronic bronchitis did not affect the result. Thirty-eight patients had the postoperative X-ray when they were followed up. Postoperatively, the X-ray were taken from 3 months to 5 years and 6 months, averaged 54.2 months. Sclerotic line were discovered around the shaft of prosthesis only in 3 patients. No complications such as femoral head central dislocation or hip osteoarthritis were found. Operative treatment could be actively adopted for aged femoral neck fracture patients without surgical contraindication, which can contribute to obtain the motion ability, reduce complication caused by lying in bed, and keep a good quality of life.	Exclude in title and abstract screen	No	0					Yes. The study only uses human subjects.	Not sure. While the abstract mentions that some of the patients had diabetes mellitus, the study is primarily focused on evaluating the postoperative quality of life for elderly patients who underwent hip hemiarthroplasty for femoral neck fracture. The mention of diabetes mellitus seems incidental and it is unclear if it is a major focus of the study.	Yes. This publication presents a retrospective cohort study to evaluate the postoperative quality of life of aged patients (> 80 years old) who underwent hip hemiarthroplasty for femoral neck fracture. The study evaluates the effectiveness of operative treatment in such patients and assesses various parameters, including Harris hip score and X-ray results.	No, this publication does not meet our criteria as it does not focus on patients with Parkinson's disease.	{'answer of action 1': 'Yes', 'answer of action 2': 'Yes', 'answer of action 3': 'No', 'answer of action 4': 'No', 'answer of action 5': 'No'}	Yes, this publication meets all the criteria: (1) It involves human subjects as the research subjects. (2) It is a retrospective cohort study, as it evaluates the postoperative quality of life one year after hip hemiarthroplasty in elderly patients. (3) It involves patients with comorbid diseases, including diabetes mellitus. (4) It does not mention Parkinson's disease as part of the inclusion criteria.	{ "answer of action 1": "Yes", "answer of action 2": "No", "answer of action 3": "No" }	Yes									Y	Y	NS	N	No	No	Yes	No	No	Yes
28329031	419	2018	2017-03-23	10.1093/gerona/glx014	Who Take Naps? Self-Reported and Objectively Measured Napping in Very Old Women	Title: Who Take Naps? Self-Reported and Objectively Measured Napping in Very Old Women. Abstract: Despite the widespread belief that napping is common among older adults, little is known about the correlates of napping. We examined the prevalence and correlates of self-reported and objectively measured napping among very old women. We studied 2,675 community-dwelling women (mean age 84.5 ?? 3.7 years; range 79-96). Self-reported napping was defined as a report of regular napping for ???1 hour per day. Individual objective naps were defined as ???5 consecutive minutes of inactivity as measured by actigraphy and women were characterized as "objective nappers" if they had at least 60 minutes of naps per day. Seven percent of the women only had self-reported napping, 29% only had objective napping, and 14% met the criteria for both. Multinomial logistic regression showed that the independent correlates of "both subjective and objective napping" were age (per 5 year odds ratio [OR] = 1.59; 95% CI: 1.31-1.93), depressive symptoms (per SD of score, OR = 1.53; 1.32-1.77), obesity (OR =1.93; 1.42-2.61), current smoking (OR = 3.37; 1.56-7.30), heavier alcohol drinking (OR = 0.49; 0.34-0.71), history of stroke (OR = 1.56; 1.08-2.26), diabetes (OR = 2.40; 1.61-3.57), dementia (OR = 3.31; 1.27-8.62), and Parkinson's disease (OR = 7.43; 1.87-29.50). Besides, having objective napping alone was associated with age and diabetes, whereas subjective napping was associated with stroke and myocardial infarction. These associations were independent of nighttime sleep duration and fragmentation. Daytime napping is very common in women living in their ninth decade and both subjective and objective napping were significantly related to age and comorbidities. Future studies are needed to better understand napping and its health implications.	Exclude in title and abstract screen	No	0					Yes. The publication meets the criteria as it only use human (very old women) as research subjects.	No, this publication does not meet the criteria as it does not involve patients with diabetes mellitus.	Yes, this publication meets our criteria because it is a prospective study. The study examines the prevalence and correlates of self-reported and objectively measured napping among very old women through actigraphy. Additionally, multinomial logistic regression analysis was used in this study to determine the correlates of "both subjective and objective napping" and other correlates of objective or subjective napping.	No. The study discusses the prevalence and correlates of napping among very old women, but it does not focus on patients with Parkinson's disease. Although Parkinson's disease is mentioned as one of the comorbidities associated with napping in the study, it is not the main focus.	{ "answer of action 1": "Yes", "answer of action 2": "Yes", "answer of action 3": "No", "answer of action 4": "Yes", "answer of action 5": "No" }	Yes, this publication meets all the criteria. 1) It only uses human as research subjects as it focuses on very old women. 2) It is a prospective cohort study as it examines the prevalence and correlates of napping among a specific group of women. 3) It does not explicitly mention patients with diabetes mellitus or Parkinson's disease, so it is not clear if it meets those criteria. 4) However, it does mention that having diabetes and Parkinson's disease are independent correlates of "both subjective and objective napping", so it can be inferred that at least some participants had these conditions.	{ "answer of action 1": "Yes", "answer of action 2": "Yes", "answer of action 3": "Yes" }	Yes									Y	Y	N	N	No	No	Yes	No	Yes	Yes
25646437	546	2015	2015-02-04	10.1073/pnas.1423573112	Network-based metaanalysis identifies HNF4A and PTBP1 as longitudinally dynamic biomarkers for Parkinson's disease	Title: Network-based metaanalysis identifies HNF4A and PTBP1 as longitudinally dynamic biomarkers for Parkinson's disease. Abstract: Environmental and genetic factors are likely to be involved in the pathogenesis of Parkinson's disease (PD), the second most prevalent neurodegenerative disease among the elderly. Network-based metaanalysis of four independent microarray studies identified the hepatocyte nuclear factor 4 alpha (HNF4A), a transcription factor associated with gluconeogenesis and diabetes, as a central regulatory hub gene up-regulated in blood of PD patients. In parallel, the polypyrimidine tract binding protein 1 (PTBP1), involved in the stabilization and mRNA translation of insulin, was identified as the most down-regulated gene. Quantitative PCR assays revealed that HNF4A and PTBP1 mRNAs were up- and down-regulated, respectively, in blood of 51 PD patients and 45 controls nested in the Diagnostic and Prognostic Biomarkers for Parkinson's Disease. These results were confirmed in blood of 50 PD patients compared with 46 healthy controls nested in the Harvard Biomarker Study. Relative abundance of HNF4A mRNA correlated with the Hoehn and Yahr stage at baseline, suggesting its clinical utility to monitor disease severity. Using both markers, PD patients were classified with 90% sensitivity and 80% specificity. Longitudinal performance analysis demonstrated that relative abundance of HNF4A and PTBP1 mRNAs significantly decreased and increased, respectively, in PD patients during the 3-y follow-up period. The inverse regulation of HNF4A and PTBP1 provides a molecular rationale for the altered insulin signaling observed in PD patients. The longitudinally dynamic biomarkers identified in this study may be useful for monitoring disease-modifying therapies for PD.	Exclude in title and abstract screen	No	0					No, this publication does not meet our criteria since it involves the use of blood from Parkinson's patients and controls, which would not exclusively involve human research subject.	No. The publication does not meet our criteria as it does not involve patients with diabetes mellitus, despite mentioning a transcription factor associated with gluconeogenesis and the mRNA translation of insulin.	Not sure. The abstract mentions microarray studies but it is unclear if it is a prospective or retrospective cohort or case-control study.	Yes. This publication meets our criteria as it involves patients with Parkinson's disease.	{ "answer of action 1": "No", "answer of action 2": "Yes", "answer of action 3": "No", "answer of action 4": "Yes", "answer of action 5": "No" }	No, this publication does not meet all the criteria. Reasoning: (1) The publication does not explicitly state that only human subjects were used in the study. (2) The study is not described as a prospective or retrospective cohort study or a case-control study. It appears to be a network-based meta-analysis. (3) The publication mentions the involvement of patients with Parkinson's disease, but does not mention the involvement of patients with diabetes mellitus. (4) The publication focuses on Parkinson's disease, but does not mention the involvement of patients with diabetes mellitus.	{ "answer of action 1": "Yes", "answer of action 2": "Yes", "answer of action 3": "Yes" }	Yes									N	NS	N	Y	No	No	No	Yes	Yes	Yes
34776506	24	2021	2021-11-15	10.12659/AJCR.933995	Video Representation of Dopamine-Responsive Multiple System Atrophy Cerebellar Type	Title: Video Representation of Dopamine-Responsive Multiple System Atrophy Cerebellar Type. Abstract: BACKGROUND Multiple system atrophy cerebellar type (MSA-C) is a subtype of MSA that presents with predominant ataxia along with lesser signs of parkinsonism and autonomic dysfunction. Previous studies have shown benefits from carbidopa/levodopa therapy for the MSA parkinsonian subtype but few studies have focused on the MSA-C subtype. We present a video case of MSA-C that demonstrated significant improvement with carbidopa/levodopa therapy. CASE REPORT A right-handed 61-year-old man with a past medical history of chronic microvascular ischemia, mild lower extremity neuropathy, and lumbar and cervical stenosis status after decompression presented with progressive worsening gait changes over several months with acute deterioration before admission. The initial neurological workup demonstrated bilateral cogwheel rigidity; difficulty with movement initiation. including standing up from a seated position; slow saccadic eye movements; masked facies (hypomimia); right ankle clonus; bilateral upper and left lower limb ataxia; and hyperreflexia. A follow-up workup was negative for metabolic, infectious, and paraneoplastic causes, but magnetic resonance imaging demonstrated cerebellar atrophy along with a "hot cross bun sign" suggestive of probable MSA-C according to consensus criteria, and the patient was started on carbidopa-levodopa. He subsequently demonstrated improvement in key motor domains, including his cogwheel rigidity and gait testing, and was discharged shortly thereafter. CONCLUSIONS Through this case report, we highlight a significant response to L-dopa therapy beyond what is normally expected according to diagnostic criteria for MSA. MSA treatment responsiveness can vary significantly across patients, which warrants additional studies into appropriate treatment choices for patients with Parkinson's disease and MSA.	Exclude in title and abstract screen	No	0					No. This publication involves a case report of a human patient with multiple system atrophy cerebellar type (MSA-C) that presents with predominant ataxia along with lesser signs of parkinsonism and autonomic dysfunction. Although this study involves human participants, it is a case report and does not report on the results of a study that meets our criteria.	No, this publication does not meet our criteria as it discusses the treatment and response of a patient with multiple system atrophy cerebellar type (MSA-C), a neurological disorder. It does not involve patients with diabetes mellitus.	Yes. This publication is a case report which is not a research type that meets our criteria.	Yes. This publication meets the criteria. It involves a patient with multiple system atrophy cerebellar type (MSA-C), which presents with Parkinsonism. The publication also discusses the effectiveness of carbidopa/levodopa therapy on the patient's symptoms.	{'answer of action 1': 'Yes', 'answer of action 2': 'Yes', 'answer of action 3': 'No', 'answer of action 4': 'Yes', 'answer of action 5': 'No'}	No. While the publication meets criteria (3) and (4) as it involves patients with both diabetes mellitus and Parkinson's disease, it does not meet criterion (1) as it is a case report and may not necessarily involve research on human subjects. Additionally, it does not meet criterion (2) as it is not a prospective or retrospective cohort study or case-control study.	{ "answer of action 1": "Yes", "answer of action 2": "Yes", "answer of action 3": "Yes" }	Yes									N	Y	N	Y	No	No	No	Yes	Yes	Yes
33578553	106	2021	2021-02-13	10.1097/MD.0000000000024568	Pathological gambling in a patient on piribedil: A case report	Title: Pathological gambling in a patient on piribedil: A case report. Abstract: Piribedil is an orally active dopamine agonist that has been widely used for Parkinson disease (PD), with its partial D2/D3 agonistic functions and alpha2-adrenoreceptor antagonistic effects, piribedil has been proved to be efficacious in the relief of motor symptoms in PD, while it can also lead to impulse control disorders such as pathological gambling due to its dopamine agonistic effects. A 28-year-old Chinese female patient with Parkinson disease and a history of taking piribedil finally developed pathological gambling and depressive episode. After a careful clinical observation and evaluation, the patient met the criteria of severe depressive episode and pathological gambling due to antiparkinson therapy. We discontinued piribedil and picked bupropion, a dopamine reuptake inhibitor, to alleviate the depressive symptom. Benzhexol and selegiline were also added for the control of motor fluctuations. After 3 weeks' treatment, the patient's depressive mood was significantly alleviated and her recurring PD symptoms were also relieved. She was no more addicted to network gambling, and there was no recurrence during the 1-year follow-up. Piribedil-induced problem gambling and impulse control disorders are side effects needed to be evaluated when commencing a patient on piribedil. This case further emphasizes the importance of monitoring and controlling Parkinson symptoms after drug reduction or withdrawal. Anticipation of this risk strengthens the significance of detailed medical history-taking and targeted clinical management.	Exclude in title and abstract screen	No	0					Yes, the publication meets the criteria as it describes a case report of a human suffering from Parkinson's disease and the side effects of a medication, piribedil.	No. This publication is not relevant to our criteria as it does not involve patients with diabetes mellitus.	Yes. This is a case report, which does not fit the criteria for prospective or retrospective cohort study nor case-control study.	Yes. This case report involves a patient with Parkinson's disease and discusses the effects of a medication used for treatment of Parkinson's disease.	{"answer of action 1": "No", "answer of action 2": "No", "answer of action 3": "No", "answer of action 4": "Yes", "answer of action 5": "No"}	No. This publication does not meet all of the criteria. Although it involves patients with Parkinson's disease, it is a case report and not a prospective or retrospective cohort study or case-control study.	{ "answer of action 1": "No", "answer of action 2": "Yes", "answer of action 3": "No" }	Yes									Y	Y	N	Y	No	No	No	Yes	No	Yes
32843019	173	2020	2020-08-27	10.1186/s12902-020-00606-4	Risk of mini-mental state examination (MMSE) decline in the elderly with type 2 diabetes: a Chinese community-based cohort study	Title: Risk of mini-mental state examination (MMSE) decline in the elderly with type 2 diabetes: a Chinese community-based cohort study. Abstract: We aimed to investigate the correlation of factors involved in the change of Mini-Mental State Examination (MMSE) and type 2 diabetes in the elderly. This study was a secondary analysis of a prospective cohort study. Type 2 diabetes patients aged >?€?55?€?years were recruited and assigned into three groups based on their glycated hemoglobin (HbA1c) levels: HbA1c <?€?7, 7%?€?????€?HbA1c?€?<?€?8% and HbA1c ???8%. MMSE decline was considered the endpoint. Factors related to MMSE decline were identified by univariate and multivariate regression analyses. Altogether, 1519 subjects were included, 883 in the Low group, 333 in the Median group, and 303 in the High group. Age?€?????€?75?€?years, education below elementary school level, not participating in seminars or consultation on healthcare, physical activity less than 30?€?min/day, cerebrovascular disease history, MMSE score at baseline, and HBA1c ???8% were associated with cognitive decline by univariate and multivariate analysis. When the other factors were adjusted for, HBA1c ???8% was independently associated with the severity of cognitive decline (???€?=?€?0.58, 95%CI:0.06-1.11, P?€?=?€?0.029) and the occurrence of cognitive decline (odds ratio (OR)?€?=?€?1.55, 95%CI:1.13-2.12, P?€?=?€?0.007). In elderly patients with type 2 diabetes, HbA1c ???8% is an independent factor for cognitive decline and is also associated with the severity of the cognitive decline.	Exclude in title and abstract screen	No	0					Yes, the publication meets the criteria as it involves human subjects.	Yes, this publication meets our criteria as it involves patients with type 2 diabetes and investigates the correlation of diabetes with cognitive decline.	Yes, this study meets the criteria. It is a secondary analysis of a prospective cohort study on the correlation of MMSE decline and type 2 diabetes in the elderly. The endpoint is MMSE decline and factors related to MMSE decline were identified by univariate and multivariate regression analyses.	Not sure. While the study involves patients with type 2 diabetes, it is not clear if any of the patients have Parkinson's disease. There is no mention of Parkinson's disease anywhere in the abstract.	{ "answer of action 1": "Yes", "answer of action 2": "Yes", "answer of action 3": "Yes", "answer of action 4": "No", "answer of action 5": "No" }	Yes, this publication meets all the criteria: (1) It is a study that only uses humans as research subjects. (2) It is a secondary analysis of a prospective cohort study, which meets the criteria of being a cohort study. (3) It involves patients with type 2 diabetes. (4) It does not involve patients with Parkinson's disease, so it meets all the criteria. Therefore, the publication meets all the specified criteria.	{'answer of action 1': 'Yes', 'answer of action 2': 'Yes', 'answer of action 3': 'Yes'}	Yes									Y	Y	Y	NS	Yes	No	Yes	Yes	Yes	Yes
7706627	998	1995	1995-04-01	10.1111/j.1532-5415.1995.tb05811.x	ADL dependence and medical conditions in Chinese older persons: a population-based survey in Shanghai, China	Title: ADL dependence and medical conditions in Chinese older persons: a population-based survey in Shanghai, China. Abstract: To describe the prevalence of activities of daily living (ADL) dependence and medical conditions and the relationship between illnesses and ADL performance in the older population of Shanghai, China. Probability sample survey of community residents. The Jing An district of Shanghai, China. The interviews were carried out at the homes of the older persons. There were 3763 noninstitutionalized elders screened, 3745 of whom completed the interview. The dependent variables were the five basic ADL items: eating, dressing, transferring, toileting, and bathing. The independent variables were dementia and 19 self-reported medical conditions, along with age, gender and education level. Of those in Shanghai aged 65 and older, 8.28% (6.52% of males, 9.17% of females) were functionally dependent in one or more ADLs. The most prevalent self-reported illness was cardiovascular disease, including hypertension (29.12%) and heart disease (26.65%). ADL performance was associated with dementia and a number of medical conditions in univariate analysis. The best predictors of functional dependence in both age groups (65-74 years; 75 years and older), based on the multiple logistic regression analysis and after controlling for age, gender, and education, were stroke, dementia, Parkinson's disease, diabetes, and emphysema. The authors have successfully applied five ADL items selected and culturally adapted from Older Americans Resources and Services to the study of older Chinese. A consistent and reliable estimate of functional dependence among older persons is obtained. The prevalence of dementia and many self-reported illness, as well as the ADL status by medical condition, are reported. The findings reveal certain patterns of relationship between illness conditions and ADL performance.	Exclude in title and abstract screen	No	0					Yes, this study meets the criteria because it only uses human participants.	Yes, this publication meets our criteria as it includes patients with diabetes mellitus as one of the independent variables associated with ADL performance.	Yes, this publication meets the criteria as it describes a population-based survey using independent and dependent variables. It is a prospective survey that investigates the relationship between medical conditions and ADL dependence.	Yes. This publication involves patients with Parkinson's disease.	{ "answer of action 1": "Yes", "answer of action 2": "Yes", "answer of action 3": "Yes", "answer of action 4": "No", "answer of action 5": "No" }	Yes, it meets all the criteria. (1) The study only uses humans as research subjects. (2) The study is a population-based survey and therefore meets the criteria of being a prospective or retrospective cohort study or a case-control study. (3) The study involves patients with diabetes mellitus. (4) The study does not specifically mention Parkinson's disease, so it is not clear if it involves patients with Parkinson's disease. However, it meets the criteria for diabetes mellitus, so it still meets all the specified criteria.	{ "answer of action 1": "Yes", "answer of action 2": "Yes", "answer of action 3": "Yes" }	Yes									Y	Y	Y	Y	Yes	No	Yes	Yes	Yes	Yes
34746262	28	2021	2021-11-08	10.3389/fcvm.2021.747620	Sodium-Glucose Cotransporter 2 (SGLT2) Inhibitors vs. Dipeptidyl Peptidase-4 (DPP4) Inhibitors for New-Onset Dementia: A Propensity Score-Matched Population-Based Study With Competing Risk Analysis	Title: Sodium-Glucose Cotransporter 2 (SGLT2) Inhibitors vs. Dipeptidyl Peptidase-4 (DPP4) Inhibitors for New-Onset Dementia: A Propensity Score-Matched Population-Based Study With Competing Risk Analysis. Abstract: <b>Introduction:</b> The effects of sodium-glucose cotransporter 2 inhibitors (SGLT2I) and dipeptidyl peptidase-4 inhibitors (DPP4I) on new-onset cognitive dysfunction in type 2 diabetes mellitus remain unknown. This study aimed to evaluate the effects of the two novel antidiabetic agents on cognitive dysfunction by comparing the rates of dementia between SGLT2I and DPP4I users. <b>Methods:</b> This was a population-based cohort study of type 2 diabetes mellitus patients treated with SGLT2I and DPP4I between January 1, 2015 and December 31, 2019 in Hong Kong. Exclusion criteria were <1-month exposure or exposure to both medication classes, or prior diagnosis of dementia or major neurological/psychiatric diseases. Primary outcomes were new-onset dementia, Alzheimer's, and Parkinson's. Secondary outcomes were all-cause, cardiovascular, and cerebrovascular mortality. <b>Results:</b> A total of 13,276 SGLT2I and 36,544 DPP4I users (total <i>n</i> = 51,460; median age: 66.3 years old [interquartile range (IQR): 58-76], 55.65% men) were studied (follow-up: 472 [120-792] days). After 1:2 matching (SGLT2I: <i>n</i> = 13,283; DPP4I: <i>n</i> = 26,545), SGLT2I users had lower incidences of dementia (0.19 vs. 0.78%, <i>p</i> < 0.0001), Alzheimer's (0.01 vs. 0.1%, <i>p</i> = 0.0047), Parkinson's disease (0.02 vs. 0.14%, <i>p</i> = 0.0006), all-cause (5.48 vs. 12.69%, <i>p</i> < 0.0001), cerebrovascular (0.88 vs. 3.88%, <i>p</i> < 0.0001), and cardiovascular mortality (0.49 vs. 3.75%, <i>p</i> < 0.0001). Cox regression showed that SGLT2I use was associated with lower risks of dementia (hazard ratio [HR]: 0.41, 95% confidence interval [CI]: [0.27-0.61], <i>P</i> < 0.0001), Parkinson's (HR:0.28, 95% CI: [0.09-0.91], <i>P</i> = 0.0349), all-cause (HR:0.84, 95% CI: [0.77-0.91], <i>P</i> < 0.0001), cardiovascular (HR:0.64, 95% CI: [0.49-0.85], <i>P</i> = 0.0017), and cerebrovascular (HR:0.36, 95% CI: [0.3-0.43], <i>P</i> < 0.0001) mortality. <b>Conclusions:</b> The use of SGLT2I is associated with lower risks of dementia, Parkinson's disease, and cerebrovascular mortality compared with DPP4I use after 1:2 ratio propensity score matching.	Exclude in title and abstract screen	No	0					Not sure. The abstract does not mention explicitly whether only human subjects were used in the study.	No. Although the study involves patients with diabetes mellitus, the main outcomes of interest are new-onset cognitive dysfunction, dementia, Alzheimer's and Parkinson's disease. The study does not focus on diabetes-related outcomes.	Yes, this publication meets the criteria as it is a population-based cohort study.	No. While the study involves patients with type 2 diabetes mellitus, it does not focus specifically on Parkinson's disease and only mentions it as part of the list of outcomes.	{"answer of action 1": "Yes", "answer of action 2": "Yes", "answer of action 3": "Yes", "answer of action 4": "No", "answer of action 5": "No"}	Yes, this publication meets all the criteria. 1. It only uses humans as research subjects as it involves type 2 diabetes mellitus patients. 2. It is a retrospective cohort study as it examines the effects of two different antidiabetic agents on cognitive dysfunction. 3. It involves patients with diabetes mellitus. 4. It does not specifically mention Parkinson's disease in the abstract, so it is not clear whether it involves patients with Parkinson's disease.	{ "answer of action 1": "Yes", "answer of action 2": "No", "answer of action 3": "No" }	Yes									NS	Y	N	N	No	No	Yes	No	No	Yes
29703157	353	2018	2018-04-29	10.1186/s12877-018-0791-6	A pathway from low socioeconomic status to dementia in Japan: results from the Toyama dementia survey	Title: A pathway from low socioeconomic status to dementia in Japan: results from the Toyama dementia survey. Abstract: The association between low socioeconomic status (SES) and dementia is reportedly mediated by lifestyle-related diseases (i.e., diabetes) in European countries and the United States; however, in Japan, the link between low SES and dementia has not been investigated. This study evaluated the possibility of a mediating role of lifestyle-related diseases in the relationship between low SES and dementia in Japan. A retrospective case-control study design, with data from the Toyama Dementia Survey, Japan, was used. Individuals aged ???65??years (institutionalized and noninstitutionalized) living in Toyama prefecture were randomly selected, with a sampling rate of 0.5%. Of them, 1303 agreed to participate (response rate 84.8%). Overall, 137 cases of dementia and 1039 unimpaired controls were identified. Structured interviews with participants and family members or proxies were conducted, if necessary. Participants' history of medically diagnosed disease, lifestyle factors (i.e., smoking and alcohol drinking habits), and SES (educational attainment and occupational history) were assessed. The possibility of low SES being a risk factor for dementia via lifestyle-related diseases was investigated using the Sobel test. The odds ratio (OR) for dementia was higher for participants with low educational attainment (6??years or less) than for highly educated participants [age- and sex-adjusted OR 3.27; 95% confidence interval (CI) 1.84-5.81]; it was also higher for participants with a blue-collar job history than a white-collar job history (age- and sex-adjusted OR 1.26; 95% CI 0.80-1.98). After adjustment for employment history, the OR for dementia for participants with low educational attainment was 3.23-3.56. Former habitual alcohol consumption and a medical history of diabetes, Parkinson's disease, stroke, and angina pectoris/cardiovascular disease were found to increase the risk of dementia. Educational attainment was not associated with alcohol consumption, smoking, diabetes, Parkinson's disease, stroke, or cardiovascular disease. Occupational history was associated with diabetes and stroke. The role of diabetes in low educational attainment and dementia was found to be extremely limited. In Japan, lifestyle-related diseases play a minimal role as mediators between low SES and dementia.	Exclude in title and abstract screen	No	0					Yes. This publication meets the criteria as it uses human as research subjects.	No, this publication does not meet our criteria. While it mentions a link between lifestyle-related diseases, including diabetes, and dementia, the study is not focused on patients with diabetes mellitus.	Yes. This study is a retrospective case-control study and it investigates the association between the low socioeconomic status and dementia in Japan. It meets the criteria of our research.	No. The publication discusses the association between low socioeconomic status and dementia in Japan but it does not involve patients with Parkinson's disease. Additionally, it concludes that lifestyle-related diseases play a minimal role as mediators between low SES and dementia in Japan.	{ "answer of action 1": "Yes", "answer of action 2": "Yes", "answer of action 3": "No", "answer of action 4": "No", "answer of action 5": "No" }	Yes, this publication meets all the criteria: (1) It only uses humans as research subjects, as it involves individuals aged ???65 years living in Toyama prefecture in Japan. (2) It is a retrospective case-control study design, which meets the criteria of being a type of study that is included. (3) It involves patients with diabetes mellitus, as the publication mentions that a medical history of diabetes is found to increase the risk of dementia. (4) It does not involve patients with Parkinson's disease, as this is not mentioned in the publication. Therefore, the answer is yes, it meets all the criteria.	{ "answer of action 1": "Yes", "answer of action 2": "Yes", "answer of action 3": "Yes" }	Yes									Y	Y	N	N	No	No	Yes	No	Yes	Yes
27471847	463	2016	2016-07-30	10.1002/ana.24751	Statin therapy prevents the onset of Parkinson disease in patients with diabetes	Title: Statin therapy prevents the onset of Parkinson disease in patients with diabetes. Abstract: We studied the association between the statin dosage and the risk of Parkinson disease (PD) in diabetic patients in Taiwan. One million patients were randomly sampled from a National Health Insurance (NHI) database and followed from 2001 to 2008. Diabetic patients were screened by diagnosis of International Classification of Diseases, Ninth Revision, Clinical Modification (ICD-9-CM) codes, and statin dosage was determined according to the NHI pharmacy database. PD was diagnosed on the basis of ICD-9-CM codes and anti-Parkinson medication use. Statin users was classified by statin dose-duration-day?€?>?€?28 and matched with nonusers of statins using a coarsened exact matching method. There were 50,432 patients, and half of them were statin users. We examined the risk of PD between statin users and nonusers of statins and further tested the trends of the relative risk between the statin dosage and PD. The PD incidence rate was lower in statin users than in nonusers of statins. The crude hazard ratio of PD incidence in statin users was 0.65 (95% confidence interval [CI]?€?=?€?0.57-0.74) in females and 0.60 (95% CI?€?=?€?0.51-0.69) in males compared with nonusers of statins. After Cox regression analysis, all statins except lovastatin exerted protective effects on PD incidence and had a significant dose-dependent trend. In Taiwanese diabetic patients, the risk of PD is lower in statin users than in nonusers of statins. Statin users, except lovastatin users, are dose-dependently associated with a decreased incidence of PD compared with nonusers of statins. This finding provides a new indication for statin beyond lipid control and cardiovascular events in diabetic patients. Ann Neurol 2016;80:532-540.	Exclude in title and abstract screen	No	0					No, this publication doesn't meet the criteria because it involves the study of the association between statin dosage and Parkinson's disease in diabetic patients, which doesn't exclusively use humans as research subjects.	Yes. The study involves patients with diabetes mellitus and investigates the association between statin therapy and the prevention of Parkinson's disease.	Yes, this publication meets our criteria as it is a retrospective cohort study that examines the association between statin therapy and Parkinson disease incidence in diabetic patients. The authors used a National Health Insurance database to screen for patients and further matched statin users and nonusers using a coarsened exact matching method. The study concludes that all statins, except lovastatin, are dose-dependently associated with a decreased incidence of PD compared with nonusers of statins in Taiwanese diabetic patients.	Yes. This study involves patients with Parkinson's disease as it investigates the association between statin use and risk of developing PD in diabetic patients. Parkinson's disease incidence rate was compared between statin users and nonusers of statins. The study also tested the trends of the relative risk between statin dosage and PD. Therefore, it meets our criteria.	{ "answer of action 1": "Yes", "answer of action 2": "Yes", "answer of action 3": "Yes", "answer of action 4": "Yes", "answer of action 5": "Yes" }	Yes, it meets all the criteria. (1) The study uses only humans as research subjects, as it analyzes data from a National Health Insurance (NHI) database in Taiwan, which includes information on one million patients. (2) The study is a retrospective cohort study, as it follows the patients from 2001 to 2008 and examines the association between statin dosage and the risk of Parkinson's disease (PD) in diabetic patients. (3) The study involves patients with diabetes mellitus, as they were screened based on International Classification of Diseases, Ninth Revision, Clinical Modification (ICD-9-CM) codes related to diabetes. (4) The study also involves patients with Parkinson's disease, as they were diagnosed based on ICD-9-CM codes and anti-Parkinson medication use. Therefore, this publication meets all of the provided criteria.	{ "answer of action 1": "Yes", "answer of action 2": "Yes", "answer of action 3": "Yes" }	Yes									N	Y	Y	Y	No	Yes	Yes	Yes	Yes	Yes
27354398	470	2017	2016-06-30	10.1177/1545968316656057	Neuromuscular Impairments Are Associated With Impaired Head and Trunk Stability During Gait in Parkinson Fallers	Title: Neuromuscular Impairments Are Associated With Impaired Head and Trunk Stability During Gait in Parkinson Fallers. Abstract: Background The trunk plays a critical role in attenuating movement-related forces that threaten to challenge the body's postural control system. For people with Parkinson's disease (PD), disease progression often leads to dopamine-resistant axial symptoms, which impair trunk control and increase falls risk. Objective This prospective study aimed to evaluate the relationship between impaired trunk muscle function, segmental coordination, and future falls in people with PD. Methods Seventy-nine PD patients and 82 age-matched controls completed clinical assessments and questionnaires to establish their medical history, symptom severity, balance confidence, and falls history. Gait characteristics and trunk muscle activity were assessed using 3-dimensional motion analysis and surface electromyography. The incidence, cause, and consequence of any falls experienced over the next 12 months were recorded and indicated that 48 PD and 29 control participants fell at least once during this time. Results PD fallers had greater peak and baseline lumbar multifidus (LMF) and thoracic erector spinae (TES) activations than control fallers and nonfallers. Analysis of covariance indicated that the higher LMF activity was attributable to the stooped posture adopted by PD fallers, but TES activity was independent of medication use, symptom severity, and trunk orientation. Furthermore, greater LMF and TES baseline activity contributed to increasing lateral head, trunk, and pelvis movements in PD fallers but not nonfallers or controls. Conclusions The results provide evidence of neuromuscular deficits for PD fallers that are independent of medications, symptom severity, and posture and contribute to impaired head, trunk, and pelvis control associated with falls in this population.	Exclude in title and abstract screen	No	0					Yes, this publication meets the criteria as it only studies human subjects (patients with Parkinson's disease and age-matched controls).	No. This publication is focused on Parkinson's disease and falls, not diabetes mellitus.	Yes. This publication is a prospective cohort study.	Yes, this publication meets the criteria as it is a prospective study that evaluates neuromuscular deficits in PD patients and their relationship with falls. The study involves 79 patients with Parkinson's disease.	{ "answer of action 1": "Yes", "answer of action 2": "Yes", "answer of action 3": "No", "answer of action 4": "Yes", "answer of action 5": "No" }	Yes. This publication meets all the criteria. (1) It studies only humans as research subjects (PD patients and age-matched controls). (2) It is a prospective study as it aims to evaluate the relationship between impaired trunk muscle function, segmental coordination, and future falls in people with PD. (3) It involves patients with Parkinson's disease. (4) It does not involve patients with diabetes mellitus.	{ "answer of action 1": "Yes", "answer of action 2": "Yes", "answer of action 3": "Yes" }	Yes									Y	Y	N	Y	No	No	Yes	Yes	Yes	Yes
28681931	399	2017	2017-07-07	10.1002/mds.27095	Assessments of plasma ghrelin levels in the early stages of parkinson's disease	Title: Assessments of plasma ghrelin levels in the early stages of parkinson's disease. Abstract: Gastrointestinal symptoms are early events in Parkinson's disease (PD). The gastrointestinal hormone ghrelin was neuroprotective in the nigrostriatal dopamine system. The objective of this study was to assess ghrelin levels in the early stages of PD. Plasma was collected in the fasting state in 291 PD patients in stages 1-3 and 303 age- and sex-matched healthy controls. Additional samples were taken in the glucose response test to assess nutrition-related ghrelin levels in 20 PD patients and 20 healthy controls. The enzyme-linked immunosorbent assay was used to measure total and active plasma ghrelin levels. We reported that total and active plasma ghrelin levels were decreased in PD, although there was no difference across progressive PD stages. Postprandial ghrelin suppression and preprandial peak responses were both attenuated in PD. Plasma ghrelin levels were decreased in PD; however, this event might be irrelevant to PD progression. Ghrelin responses to meals were also impaired in PD. ?? 2017 International Parkinson and Movement Disorder Society.	Exclude in title and abstract screen	No	0					No. This publication does not meet the criteria because it involves the use of Parkinson's disease patients as research subjects besides healthy controls, and not only healthy individuals were used in the study.	No, the publication does not meet our criteria. While Parkinson's disease can coexist with diabetes mellitus, the study does not have any focus on diabetes mellitus and patients with diabetes are not included in the study population.	Yes, this publication meets the criteria as it is a cohort study.	Yes. This publication involves patients with Parkinson's disease and investigates plasma ghrelin levels in the early stages of the disease. The study includes 291 PD patients and 303 age- and sex-matched healthy controls. Additionally, ghrelin levels were assessed in response to a glucose test in another group of patients and controls. The study concludes that ghrelin levels are decreased in PD, although not necessarily associated with disease progression.	{ "answer of action 1": "No", "answer of action 2": "No", "answer of action 3": "No", "answer of action 4": "Yes", "answer of action 5": "No" }	No. This publication does not meet all the criteria. Reason: Although the study involves patients with Parkinson's disease (criteria 4), it is not a prospective or retrospective cohort study or case-control study (criteria 2).	{'answer of action 1': 'Yes', 'answer of action 2': 'Yes', 'answer of action 3': 'Yes'}	Yes									N	Y	N	Y	No	No	No	Yes	Yes	Yes
18500492	818	2008	2008-05-27	10.1007/s00415-008-0869-8	Levodopa reduces risk factors for vascular disease in parkinsonian patients	Title: Levodopa reduces risk factors for vascular disease in parkinsonian patients. Abstract: N o a b s t r a c t f o u n d	Exclude in title and abstract screen	No	0					Not sure. Without an abstract, it is difficult to determine whether the study used only human research subjects.	Not sure. As there is no abstract available, it is unclear whether the study involves patients with diabetes mellitus or not.	Not sure. The title suggests it may be a cohort or case-control study, but since there is no abstract available to confirm this, I cannot be certain.	Not sure. The title suggests that the study involves patients with Parkinson's disease. However, without an abstract, it is impossible to determine if the criteria are met.	{ "answer of action 1": "No", "answer of action 2": "No", "answer of action 3": "No", "answer of action 4": "No", "answer of action 5": "No" }	Not sure. Since there is no abstract provided, it is not possible to determine whether the publication meets all the criteria.	{ "answer of action 1": "No", "answer of action 2": "Unclear", "answer of action 3": "No" }	No									NS	NS	NS	NS	Yes	No	NS	Yes	No	No
20492704	764	2010	2010-05-25	10.1186/1471-2318-10-26	Home and community care services: a major opportunity for preventive health care	Title: Home and community care services: a major opportunity for preventive health care. Abstract: In Australia, the Home and Community Care (HACC) program provides services in the community to frail elderly living at home and their carers. Surprisingly little is known about the health of people who use these services. In this study we sought to describe health-related factors associated with use of HACC services, and to identify potential opportunities for targeting preventive services to those at high risk. We obtained questionnaire data from the 45 and Up Study for 103,041 men and women aged 45 years and over, sampled from the general population of New South Wales, Australia in 2006-2007, and linked this with administrative data about HACC service use. We compared the characteristics of HACC clients and non-clients according to a range of variables from the 45 and Up Study questionnaire, and estimated crude and adjusted relative risks for HACC use with generalized linear models. 4,978 (4.8%) participants used HACC services in the year prior to completing the questionnaire. Increasing age, female sex, lower pre-tax household income, not having a partner, not being in paid work, Indigenous background and living in a regional or remote location were strongly associated with HACC use. Overseas-born people and those speaking languages other than English at home were significantly less likely to use HACC services. People who were underweight, obese, sedentary, who reported falling in the past year, who were current smokers, or who ate little fruit or vegetables were significantly more likely to use HACC services. HACC service use increased with decreasing levels of physical functioning, higher levels of psychological distress, and poorer self-ratings of health, eyesight and memory. HACC clients were more likely to report chronic health conditions, in particular diabetes, stroke, Parkinson's disease, anxiety and depression, cancer, heart attack or angina, blood clotting problems, asthma and osteoarthritis. HACC clients have high rates of modifiable lifestyle risk factors and health conditions that are amenable to primary and secondary prevention, presenting the potential for implementing preventive health care programs in the HACC service setting.	Exclude in title and abstract screen	No	0					Yes, this publication meets the criteria as it only uses human subjects (participants aged 45 years and over) to gather questionnaire data and administrative data about HACC service use.	Yes. This study involves patients with diabetes mellitus as one of the health conditions observed among Home and Community Care (HACC) clients. The study finds that HACC clients have higher rates of chronic health conditions, including diabetes, which present opportunities for preventive health care programs.	Yes. This study is a prospective cohort study that investigates health-related factors associated with the use of Home and Community Care services in Australia. The study used questionnaire and administrative data to identify potential opportunities for targeting preventive services. The characteristics of HACC clients and non-clients were compared and crude and adjusted relative risks were estimated. High rates of modifiable lifestyle risk factors and health conditions were found in HACC clients, highlighting the potential for implementing preventive health care programs in the HACC service setting.	Not sure. While the study mentions Parkinson's disease as a chronic health condition among HACC clients, it is not clear if the study specifically looks at patients with Parkinson's disease or if Parkinson's disease is a major focus of the study.	{ "answer of action 1": "Yes", "answer of action 2": "No", "answer of action 3": "Yes", "answer of action 4": "No", "answer of action 5": "No" }	Yes, this publication meets all the criteria. (1) It only uses human as research subjects. (2) It is a retrospective cohort study since it analyzed data from the 45 and Up Study questionnaire and linked it with administrative data about HACC service use. (3) It involves patients with diabetes mellitus as it mentions that diabetes is one of the chronic health conditions reported by HACC clients. (4) It does not mention patients with Parkinson's disease, so it does not meet that criterion.	Answer of action 1: Yes Answer of action 2: Yes Answer of action 3: Yes	Yes									Y	Y	Y	NS	Yes	No	Yes	Yes	Yes	Yes
34936137	11	2022	2021-12-22	10.1002/mds.28893	Characterization of Retinal Architecture in Spinocerebellar Ataxia Type 3 and Correlation with Disease Severity	Title: Characterization of Retinal Architecture in Spinocerebellar Ataxia Type 3 and Correlation with Disease Severity. Abstract: Neurodegeneration affects the brain and peripheral nervous system in spinocerebellar ataxia type 3 (SCA3). As the retina is also involved, studying the retinal architecture in a cohort of patients could reveal clinically relevant biomarkers. The aim is to investigate retinal architecture in SCA3 to identify potential biomarkers. We evaluated 38 patients with SCA3 and 25 healthy age-matched controls, who underwent visual acuity assessment, intraocular pressure measurement, and fundoscopy and macular and peripapillary spectral domain optical coherence tomography (SD-OCT). We measured the peripapillary retinal nerve fiber layer (pRNFL) thickness in each quadrant of the temporal-superior-nasal-inferior-temporal chart and the macular layer thicknesses in each sector of the inner circle of the Early Treatment Diabetic Retinopathy Study (IC-ETDRS) grid. Linear regression analysis was employed to test the associations between retinal parameters and age, disease duration, CAG repeats, and SARA (Scale of the Assessment and Rating of Ataxia) and ICARS (International Cooperative Ataxia Rating Scale) scores in SCA3. In all sectors, except for the temporal quadrant, pRNFL was significantly thinner in SCA3 patients than in controls. Average total macular, ganglion cell layer (GCL), and inner plexiform layer (IPL) thicknesses were significantly decreased in SCA3 patients in comparison to controls. The average total macular thickness and the average thicknesses of RNFL, GCL, and IPL negatively correlated with ICARS scores, whereas average GCL and IPL thicknesses negatively correlated with SARA scores. The retinal ganglion cells, their dendrites, and axons are selectively affected in SCA3 patients. The RNFL, GCL, and IPL thicknesses in SD-OCT correlate with the clinical phenotype and represent potential biomarkers for future clinical trials and natural history studies. ?? 2021 International Parkinson and Movement Disorder Society.	Exclude in title and abstract screen	No	0					Yes, the study meets the criteria as it involves only human subjects.	No, this publication does not meet our criteria. Although the publication discusses retinal architecture in patients, the study population does not focus solely on patients with diabetes mellitus. Therefore, it is not applicable for our criteria.	Yes, this publication meets the criteria as it is a prospective cohort study that investigates the retinal architecture in a cohort of patients with SCA3 and compares them with age-matched controls. The study uses various measurements of retinal thickness and employs regression analysis to test associations between retinal parameters and disease severity scores among SCA3 patients. Hence, it fulfills the criteria of a cohort study.	Not sure. While the study investigates the retinal architecture in Spinocerebellar Ataxia type 3 patients, it does not specifically mention patients with Parkinson's disease.	{ "answer of action 1": "No", "answer of action 2": "Yes", "answer of action 3": "No", "answer of action 4": "No", "answer of action 5": "No" }	Yes, the publication meets all the criteria. 1) It only uses humans as research subjects since it involves patients with spinocerebellar ataxia type 3 (SCA3). 2) It is a prospective cohort study as it evaluates patients with SCA3 and compares them to healthy age-matched controls. 3) It involves patients with a specific condition, SCA3, which is not specified to be diabetes mellitus but still meets the criteria. 4) It does not involve patients with Parkinson's disease, so it meets the criteria in this aspect as well.	{ "answer of action 1": "Yes", "answer of action 2": "No", "answer of action 3": "No" }	Yes									Y	Y	N	NS	No	No	Yes	Yes	No	Yes
33392222	125	2020	2021-01-04	10.3389/fmed.2020.599533	COVID-19 Induced Acute Respiratory Distress Syndrome-A Multicenter Observational Study	Title: COVID-19 Induced Acute Respiratory Distress Syndrome-A Multicenter Observational Study. Abstract: <b>Background:</b> Proportions of patients dying from the coronavirus disease-19 (COVID-19) vary between different countries. We report the characteristics; clinical course and outcome of patients requiring intensive care due to COVID-19 induced acute respiratory distress syndrome (ARDS). <b>Methods:</b> This is a retrospective, observational multicentre study in five German secondary or tertiary care hospitals. All patients consecutively admitted to the intensive care unit (ICU) in any of the participating hospitals between March 12 and May 4, 2020 with a COVID-19 induced ARDS were included. <b>Results:</b> A total of 106 ICU patients were treated for COVID-19 induced ARDS, whereas severe ARDS was present in the majority of cases. Survival of ICU treatment was 65.0%. Median duration of ICU treatment was 11 days; median duration of mechanical ventilation was 9 days. The majority of ICU treated patients (75.5%) did not receive any antiviral or anti-inflammatory therapies. Venovenous (vv) ECMO was utilized in 16.3%. ICU triage with population-level decision making was not necessary at any time. Univariate analysis associated older age, diabetes mellitus or a higher SOFA score on admission with non-survival during ICU stay. <b>Conclusions:</b> A high level of care adhering to standard ARDS treatments lead to a good outcome in critically ill COVID-19 patients.	Exclude in title and abstract screen	No	0					Yes, this publication meets the criteria. The study only involves human subjects (COVID-19 patients) in a multicenter observational study in Germany.	Not sure. The publication mentions diabetes mellitus as one of the factors associated with non-survival, but it is not clear how many of the patients had diabetes mellitus or if it was a primary focus of the study.	Yes. This publication meets the criteria as it is a retrospective observational multicenter study.	No. This publication does not meet our criteria as it does not involve patients with Parkinson's disease.	{'answer of action 1': 'No', 'answer of action 2': 'Yes', 'answer of action 3': 'Yes', 'answer of action 4': 'No', 'answer of action 5': 'No'}	Yes. Reasoning: 1) The study only uses humans as research subjects. (Yes) 2) The study is a retrospective, observational multicenter study, which is a type of cohort study. (Yes) 3) The study involves patients with COVID-19 induced acute respiratory distress syndrome. (No specific mention of diabetes mellitus) 4) The study does not involve patients with Parkinson's disease. (No specific mention of Parkinson's disease)	{ "answer of action 1": "No", "answer of action 2": "No", "answer of action 3": "No" }	Yes									Y	Y	NS	N	No	No	Yes	No	No	Yes
12531940	926	2003	2003-01-18	10.1136/jnnp.74.2.163	The relative health related quality of life of veterans with Parkinson's disease	Title: The relative health related quality of life of veterans with Parkinson's disease. Abstract: To use databases of the US Veterans Health Administration (VHA) to describe the impact of Parkinson's disease on health related quality of life (HRQoL) of veterans; to compare the HRQoL of veterans with Parkinson's disease with that of veterans reporting eight other neurological or chronic conditions; and to estimate the unique effect of Parkinson's disease on HRQoL. Respondents to the VHA 1999 large national health survey of veteran enrollees with a diagnosis of Parkinson's disease in VHA treatment files for the fiscal years 1997-1999 were identified by merging databases. The survey incorporated the Veterans SF-36, a well validated generic measure of HRQoL and functional status. This was used to compare patient groups. Mean physical (PCS) and mental (MCS) component summary scores were calculated for Parkinson's disease and eight other diseases by multivariable regressions that adjusted for age, sex, race, education, and 15 mental and physical co-morbid conditions that were self reported in the survey. Of 887 775 survey respondents, 14 530 (1.64%) had a Parkinson's disease diagnosis. Controlling for sociodemographic factors and co-morbidities, veterans with Parkinson's disease had PCS and MCS below veterans with angina/coronary heart disease, arthritis, chronic low back pain, congestive heart failure, diabetes, and stroke. Veterans with spinal cord injury reported slightly lower PCS than veterans with Parkinson's disease (32.38 v 32.72; 0.03 of 1 SD). Veterans with depression reported markedly lower MCS than veterans with Parkinson's disease (35.94 v 41.48; 0.55 of 1 SD). The unique effect of having Parkinson's disease on HRQoL was to lower PCS and MCS by 4.10 and 3.42 points (0.41 and 0.34 of 1 SD), respectively. The analysis quantifies the negative impact of Parkinson's disease on HRQoL, after controlling for sociodemographic factors and co-morbidities. Compared with eight other chronic conditions, Parkinson's disease imposes a relatively heavy burden on US veterans in the VHA health care system.	Exclude in title and abstract screen	No	0					Yes. The study only uses human subjects (veterans) to investigate the impact of Parkinson's disease on their health related quality of life.	Not sure. The study does not mention diabetes mellitus at all. It is focused on Parkinson's disease and other chronic conditions in Veterans.	Yes, this publication meets our criteria. It is a retrospective cohort study that uses databases of the US Veterans Health Administration to describe the impact of Parkinson's disease on health related quality of life (HRQoL) of veterans. It compares the HRQoL of veterans with Parkinson's disease with that of veterans reporting eight other neurological or chronic conditions, and estimates the unique effect of Parkinson's disease on HRQoL. Mean physical (PCS) and mental (MCS) component summary scores were calculated for Parkinson's disease and eight other diseases by multivariable regressions that adjusted for age, sex, race, education, and 15 mental and physical co-morbid conditions that were self-reported in the survey.	Yes, this publication meets our criteria as it involves patients with Parkinson's disease. The study analyzed the impact of Parkinson's disease on health-related quality of life of veterans.	{ "answer of action 1": "No", "answer of action 2": "Yes", "answer of action 3": "No", "answer of action 4": "Yes", "answer of action 5": "No" }	Yes. This publication meets all the criteria because it is a study that uses humans as research subjects, specifically veterans with Parkinson's disease. It is a retrospective cohort study using data from databases of the US Veterans Health Administration. The study involves patients with Parkinson's disease, which is one of the criteria.	{'answer of action 1': 'Yes', 'answer of action 2': 'Yes', 'answer of action 3': 'Yes'}	Yes									Y	Y	NS	Y	Yes	No	Yes	Yes	Yes	Yes
32342465	212	2020	2020-04-29	10.1007/978-981-15-1792-1_19	Exercise and Parkinson's Disease	Title: Exercise and Parkinson's Disease. Abstract: Parkinson's disease (PD) is an aging-related neurodegenerative disorder characterized by progressive motor impairment.The etiology of PD is poorly understood but likely involves both genetic and environmental factors; the management of the disease is still with symptomatic therapy without any interference on the progression of neurodegeneration. In the past two decades, the results of a series of prospective cohort studies suggested that lifestyle factors likely modify the risk of developing PD. Among these, physical activity is known to reduce the risk of a wide range of diseases and conditions, including cardiovascular disease, stroke, and diabetes.Recently, a growing body of evidence has suggested that increased physical activity may also reduce the risk of PD and partly improve motor and non-motor symptoms during the disease course.Here we report the main findings on the effect of physical activity on both mobility and cognition either in animal models of PD or in people with PD. We also highlighted the structural and functional links between gait and cognition by reporting evidence from neuroimaging studies.	Exclude in title and abstract screen	No	0					No. While the abstract mentions people with Parkinson's disease, the title and abstract indicate that the study may also involve animal models of PD. Therefore, it may not meet our criteria of studies that only use human as research subject.	No. Although there is discussion on physical activity, it does not specifically involve patients with diabetes mellitus.	Yes. This publication is a review article, which does not meet our criteria.	Yes. This publication meets our criteria because it involves patients with Parkinson's Disease. The abstract mentions that physical activity may improve motor symptoms in people with Parkinson's Disease.	{ "answer of action 1": "No", "answer of action 2": "No", "answer of action 3": "No", "answer of action 4": "Yes", "answer of action 5": "No" }	No, this publication does not meet the criteria. The publication mentions both diabetes mellitus and Parkinson's disease, but it does not specify whether the study only used humans as research subjects. Additionally, the publication does not state whether the study design was a prospective or retrospective cohort study, or a case-control study.	{ "answer of action 1": "Yes", "answer of action 2": "Yes", "answer of action 3": "Yes" }	Yes									N	Y	N	Y	No	No	No	Yes	Yes	Yes
9496576	978	1997	1998-03-13		[Prevalence of thirty long term disorders for French health insurance members in 1994]	Title: [Prevalence of thirty long term disorders for French health insurance members in 1994]. Abstract: The French health insurance has carried out a survey to estimate the medical and social prevalence for the 30 long-lasting affections. This estimation was extended to the instantaneous morbidity prevalence for some of these diseases. The random sampling represented 2% of the 3,337,795 patients who were affected by long-lasting affections (ALD 30). To codify the diagnoses, the "m??decin conseil" proceeded by different ways: either by examining the patient, by consulting the practicing physician (69% of the patients), or by consulting the individual medical file. Morbidity prevalence estimates were limited to some diseases: those for which correcting coefficients were available or those for which the legislation on long-lasting affections were applied in patients not likely to come under "invalidity". In November 1994, among the patients who came under "ALD 30", 39% were affected with cardio-vascular diseases, about 15% were affected with psychiatric diseases, and a similar proportion presented cancer or diabetes. The estimation of the insulin-dependent diabetes morbidity prevalence was 4.1/1000, non insulin-dependent diabetes 18/1000, progressive rheumatoid polyarthritis 2.8/1000, Parkinson disease 2.0/1000, and multiple sclerosis 0.4/1000. This survey also estimated the prevalence of seven other affections. This survey provides morbidity prevalence rates estimated on the basis of a representative sample of a sub-population including 70% of the French population. Most results are close to those which have been already published, but some of them appear quite new.	Exclude in title and abstract screen	No	0					Not sure. While the study does use humans as research subjects, it is unclear whether the study only includes humans or also includes animals or other organisms. Additionally, the study does not provide information about any interventions or manipulations of the human subjects.	Yes, this publication meets our criteria as it includes estimates of morbidity prevalence for patients with diabetes mellitus.	Yes, this publication meets the criteria. It is a survey that estimates the medical and social prevalence of 30 long-lasting affections for a representative sample of a sub-population. Therefore, this is a retrospective cohort study.	Yes. This study reports the prevalence of Parkinson's disease among patients with long-lasting affections in France.	{ "answer of action 1": "No", "answer of action 2": "Yes", "answer of action 3": "Yes", "answer of action 4": "Yes", "answer of action 5": "No" }	Yes, this publication meets all the criteria. 1) It only uses humans as research subjects. 2) It is a survey, which is a cross-sectional study and not included in the criteria. 3) It involves patients with diabetes mellitus. 4) It involves patients with Parkinson's disease (mentioned in the abstract).	{ "answer of action 1": "Yes", "answer of action 2": "Yes", "answer of action 3": "Yes" }	No									NS	Y	Y	Y	Yes	No	Yes	Yes	Yes	No
12197858	932	2002	2002-08-29	10.1034/j.1600-0447.2002.02229.x	Major depressive disorder in Parkinson's disease: a register-based study	Title: Major depressive disorder in Parkinson's disease: a register-based study. Abstract: To investigate whether patients with Parkinson's disease (PD) were at an increased risk of developing major depression compared with patients having other medical illnesses with a comparable degree of disability. Case register linkage study of Danish Psychiatric Central Register (DPCR)and Danish National Hospital Register (DNHR). Three study cohorts were identified: all patients with PD, osteoarthritis, and diabetes. The rate of discharge diagnosis of depression on re-admission was estimated using competing risks models in survival analyses. The rates for patients with PD were compared with those of patients with osteoarthritis, and diabetes. The study sample identified 211 245 patients in the hospital registers with one of the index diagnoses. An increased incidence of developing depression was found for women and men throughout their lifetime when this incidence was compared with the control groups. The findings support the hypothesis that depression in patients with PD is a consequence of brain dysfunction.	Exclude in title and abstract screen	No	0					Yes, this study meets the criteria as it only involves human subjects.	No. The publication does not meet our criteria as it does not involve patients specifically with diabetes mellitus but rather compares patients with PD, osteoarthritis, and diabetes in terms of developing major depression.	Yes. This study is a register-based cohort study and meets the criteria.	Yes, this publication meets our criteria as it involves patients with Parkinson's disease.	{ "answer of action 1": "No", "answer of action 2": "Yes", "answer of action 3": "No", "answer of action 4": "Yes", "answer of action 5": "No" }	Yes. The publication meets all the criteria: (1) The study only uses humans as research subjects. (2) The study is a register-based study, which falls under the category of retrospective cohort study. (3) The study involves patients with Parkinson's disease. (4) The study does not involve patients with diabetes mellitus, so criterion number 3 is not met.	{ "answer of action 1": "Yes", "answer of action 2": "Yes", "answer of action 3": "Yes" }	Yes									Y	Y	N	Y	No	No	Yes	Yes	Yes	Yes
19795196	784	2009	2009-10-02	10.1007/s10863-009-9240-8	Mitochondrial haplogroups associated with Japanese Alzheimer's patients	Title: Mitochondrial haplogroups associated with Japanese Alzheimer's patients. Abstract: The relationships between Japanese Alzheimer's disease (AD) patients and their mitochondrial single nucleotide polymorphism (mtSNP) frequencies at individual mtDNA positions of the entire mitochondrial genome are described using the radial basis function (RBF) network and the modified method. Japanese AD patients are associated with the haplogroups G2a, B4c1, and N9b1. In addition, to compare mitochondrial haplogroups of the AD patients with those of other classes of Japanese people, the relationships between four classes of Japanese people (i.e., Japanese centenarians, Parkinson's disease (PD) patients, type 2 diabetic (T2D) patients, and non-obese young males) and their mtSNPs are also described. The four classes of people are associated with following haplogroups: Japanese centenarians-M7b2, D4b2a, and B5b; Japanese PD patients-M7b2, B4e, and B5b; Japanese T2D patients-B5b, M8a1, G, D4, and F1; and Japanese healthy non-obese young males-D4g and D4b1b. The haplogroups of the AD patients are therefore different from those of the other four classes of Japanese people. As the analysis method described in this article can predict a person's mtSNP constitution and the probabilities of becoming an AD patient, centenarian, PD patient, or T2D patient, it may be useful in initial diagnosis of various diseases.	Exclude in title and abstract screen	No	0					No, this publication does not meet our criteria as it involves the use of human subjects for the purpose of research but does not exclusively use humans as its research subjects. It also utilizes analysis methods to predict mtSNP constitution and probabilities of different diseases without any experimental procedures involving human subjects.	No. This publication does not meet our criteria as it does not involve patients with diabetes mellitus. It mainly focuses on mitochondrial haplogroups associated with Japanese Alzheimer's patients.	Not sure. The abstract mentions the use of a modified method to describe the relationships between mitochondrial haplogroups and Alzheimer's disease in Japanese patients. However, it is unclear whether this study is a prospective or retrospective cohort or case-control study. Further information is needed to determine if it meets our criteria.	No. The publication does not meet our criteria as it focuses on Alzheimer's disease, diabetes, and centenarians, and only states Parkinson's disease as one of the classes used for comparison.	{ "answer of action 1": "No", "answer of action 2": "No", "answer of action 3": "No", "answer of action 4": "No", "answer of action 5": "No" }	Yes, this publication meets all the given criteria. (1) The publication only uses human subjects as research subjects, as it discusses the relationships between mitochondrial haplogroups and Japanese Alzheimer's disease patients. (2) The publication is a retrospective cohort study, as it compares mitochondrial haplogroups of different classes of Japanese people, including Alzheimer's disease patients, centenarians, Parkinson's disease patients, type 2 diabetic patients, and non-obese young males. (3) The publication involves patients with diabetes mellitus, as it specifically mentions Japanese type 2 diabetic patients. (4) The publication does not mention patients with Parkinson's disease, so it does not fulfill this criteria.	{ "answer of action 1": "Yes", "answer of action 2": "No", "answer of action 3": "No" }	Yes									N	NS	N	N	No	No	Yes	No	No	Yes
33967937	78	2021	2021-05-10	10.3389/fneur.2021.637176	Clinical Features Observed in General Practice Associated With the Subsequent Diagnosis of Progressive Supranuclear Palsy	Title: Clinical Features Observed in General Practice Associated With the Subsequent Diagnosis of Progressive Supranuclear Palsy. Abstract: <b>Background:</b> Progressive supranuclear palsy (PSP) is a rare neurodegenerative disorder that is difficult for primary care physicians to recognize due to its progressive nature and similarities to other neurologic disorders. This case-control study aimed to identify clinical features observed in general practice associated with a subsequent diagnosis of PSP. <b>Methods:</b> We analyzed a de-identified dataset of 152 PSP cases and 3,122 matched controls from electronic medical records of general practices in Germany. We used a random forests algorithm based on machine learning techniques to identify clinical features (medical conditions and treatments received) associated with pre-diagnostic PSP without using an <i>a priori</i> hypothesis. We then assessed the relative effects of the features with the highest importance scores and generated multivariate models using clustered logistic regression analyses to identify a subset of clinical features associated with subsequent PSP diagnosis. <b>Results:</b> Using the random forests approach, we identified 21 clinical features associated with pre-diagnostic PSP (odds ratio ???2.0 in univariate analyses). From these, we constructed a multivariate model comprising 9 clinical features with ~90% likelihood of identifying a subsequent PSP diagnosis. These features included known PSP symptoms, common misdiagnoses, and 2 novel associations, diabetes mellitus and cerebrovascular disease, which are possible modifiable risk factors for PSP. <b>Conclusion:</b> In this case-control study using data from electronic medical records, we identified 9 clinical features, including 2 previously unknown factors, associated with the pre-diagnostic stage of PSP. These may be used to facilitate recognition of PSP and reduce time to referral by primary care physicians.	Exclude in title and abstract screen	No	0					No. This publication uses a dataset from electronic medical records of general practices in Germany. Although it does not specifically mention the species of the subjects, it is unlikely that the dataset only consists of human subjects.	No, this publication does not meet our criteria. Although the study identifies two novel associations with diabetes mellitus and cerebrovascular disease, the focus of the study is on progressive supranuclear palsy, a neurodegenerative disorder, and not on diabetes mellitus.	Yes. This is a case-control study on the clinical features of patients with progressive supranuclear palsy (PSP) compared to matched controls. The study aimed to identify clinical features associated with pre-diagnostic PSP, and the researchers used machine learning techniques to analyze a dataset of electronic medical records. The study design meets the criteria of the prospective or retrospective cohort study, case-control study.	No, as the study focused on identifying clinical features associated with the pre-diagnostic stage of progressive supranuclear palsy (PSP) rather than Parkinson's disease (PD).	{ "answer of action 1": "No", "answer of action 2": "Yes", "answer of action 3": "No", "answer of action 4": "No", "answer of action 5": "No" }	Yes. Reason: (1) The study uses human as research subject. (2) The study is a case-control study. (3) The study involves patients with diabetes mellitus. (4) The study involves patients with parkinson's disease (Progressive Supranuclear Palsy is a type of parkinsonism).	{ "answer of action 1": "Yes", "answer of action 2": "Yes", "answer of action 3": "Yes" }	Yes									N	Y	N	N	No	No	Yes	No	Yes	Yes
26201710	528	2015	2015-07-24	10.1017/S1041610215001052	Mild cognitive impairment in Parkinson's disease and vascular risk factors among Indian patients	Title: Mild cognitive impairment in Parkinson's disease and vascular risk factors among Indian patients. Abstract: N o a b s t r a c t f o u n d	Exclude in title and abstract screen	No	0					Not sure, as there is no abstract available to determine whether or not the study meets the criteria.	Not sure. Without an abstract, it is difficult to determine whether or not the study involves patients with diabetes mellitus.	Not sure, as there is not enough information provided in the title alone to determine if it meets the criteria.	Not sure. Since there is no abstract found, I cannot determine if the study involves patients with Parkinson's disease or not.	{"answer of action 1": "No", "answer of action 2": "No", "answer of action 3": "No", "answer of action 4": "Yes", "answer of action 5": "No"}	Not sure. Without the full abstract, it is not possible to determine if the publication meets the criteria.	{ "answer of action 1": "No", "answer of action 2": "No", "answer of action 3": "No" }	No									NS	NS	NS	NS	Yes	No	NS	Yes	No	No
27284262	475	2016	2016-06-11	10.2147/IJGM.S96741	Diagnostic errors in older patients: a systematic review of incidence and potential causes in seven prevalent diseases	Title: Diagnostic errors in older patients: a systematic review of incidence and potential causes in seven prevalent diseases. Abstract: Misdiagnosis, either over- or underdiagnosis, exposes older patients to increased risk of inappropriate or omitted investigations and treatments, psychological distress, and financial burden. To evaluate the frequency and nature of diagnostic errors in 16 conditions prevalent in older patients by undertaking a systematic literature review. Cohort studies, cross-sectional studies, or systematic reviews of such studies published in Medline between September 1993 and May 2014 were searched using key search terms of "diagnostic error", "misdiagnosis", "accuracy", "validity", or "diagnosis" and terms relating to each disease. A total of 938 articles were retrieved. Diagnostic error rates of >10% for both over- and underdiagnosis were seen in chronic obstructive pulmonary disease, dementia, Parkinson's disease, heart failure, stroke/transient ischemic attack, and acute myocardial infarction. Diabetes was overdiagnosed in <5% of cases. Over- and underdiagnosis are common in older patients. Explanations for over-diagnosis include subjective diagnostic criteria and the use of criteria not validated in older patients. Underdiagnosis was associated with long preclinical phases of disease or lack of sensitive diagnostic criteria. Factors that predispose to misdiagnosis in older patients must be emphasized in education and clinical guidelines.	Exclude in title and abstract screen	No	0					Not sure. The abstract does not clearly state whether the study involved human subjects or not, so I cannot determine if it meets the criteria.	Not sure. While the abstract mentions diabetes, it is not the focus of the study and no specific information is given about the involvement of patients with diabetes.	Yes. This publication is a systematic review of cohort and cross-sectional studies, which meets our criteria.	Yes. This publication mentions Parkinson's disease as one of the prevalent conditions studied, indicating that patients with Parkinson's disease were included in the review.	{ "answer of action 1": "Yes", "answer of action 2": "No", "answer of action 3": "No", "answer of action 4": "Yes", "answer of action 5": "No" }	No, it does not meet all the criteria. Although it mentions Parkinson's disease, it does not mention diabetes mellitus specifically. Additionally, this publication is a systematic review, which does not meet the criteria of being a prospective or retrospective cohort study or a case-control study.	{ "answer of action 1": "Yes", "answer of action 2": "Yes", "answer of action 3": "Yes" }	Yes									NS	Y	NS	Y	Yes	No	No	Yes	Yes	Yes
10762501	956	2000	2000-04-13	10.1212/wnl.54.8.1603	Clinical and genetic study of familial Parkinson's disease in Tunisia	Title: Clinical and genetic study of familial Parkinson's disease in Tunisia. Abstract: To determine inheritance patterns and clinical characteristics of familial PD (F-PD) in Tunisia. Twenty-one index patients were selected on the basis of typical PD and a family history of PD. The 21 families of the index patients were visited at home, and clinical assessment of all available relatives, a total of 133 individuals, was made. Extensive pedigree data detected 67 additional cases. We ascertained medical history, age, age at onset, first sign at onset, course of the disease, dosage and duration of levodopa (LD) treatment, and associated diseases. One patient from each family was hospitalized to confirm response to LD by evaluation of untreated and treated Unified Parkinson's Disease Rating Scale scores. The sex ratio, transmission pattern, ancestral secondary cases, and segregation ratio (SR) were determined by pedigree analysis. Eighty-eight patients were analyzed (44 men and 44 women; mean age at onset, 39.8 +/- 14.4 years). Pedigree analysis showed 10 single-generation (SG) families (i.e., all affected members belonging to 1 generation) and 11 multigenerational (MG) families (i.e., affected members spanning >1 generation). Parental consanguinity was more frequent in SG families than in MG families. The SR in SG families was 0.23 +/- 0.05, compatible with autosomal recessive (AR) inheritance. Analysis of MG pedigrees showed autosomal dominant (AD) inheritance with reduced penetrance in 9 of 10 families. Age at onset was younger than in sporadic PD. Intrafamilial variability of age at onset, symptom of onset, and clinical course was observed. There was no difference in clinical characteristics between SG and MG families apart from dystonic foot at onset, which was more frequent in SG families. First, F-PD is clinically similar to sporadic PD apart from younger age at onset. Second, there is intrafamilial and interfamilial variability of all clinical features. Third, F-PD in Tunisia is genetically heterogenous with at least two inheritance patterns: AD and AR.	Exclude in title and abstract screen	No	0					Yes. Not sure about the methodology used in the study, but the abstract states that human individuals were used as research subjects.	No. This publication does not meet our criteria as it focuses on Parkinson's disease and not diabetes mellitus.	Yes. This publication meets the criteria as it is a clinical and genetic study of familial Parkinson's disease in Tunisia with both prospective and retrospective elements, analyzing a total of 88 patients belonging to 21 families, making it a cohort study with both case-control aspects.	Yes. This publication involves a study of patients with Parkinson's disease.	{'answer of action 1': 'No', 'answer of action 2': 'Yes', 'answer of action 3': 'No', 'answer of action 4': 'Yes', 'answer of action 5': 'No'}	Yes, this publication meets all the provided criteria. (1) It only uses humans as research subjects. (2) It is a cohort study that evaluates the clinical and genetic characteristics of familial Parkinson's disease in Tunisia. (3) It involves patients with Parkinson's disease. (4) It does not involve patients with diabetes mellitus. Overall, this publication meets all the provided criteria.	{ "answer of action 1": "Yes", "answer of action 2": "Yes", "answer of action 3": "Yes" }	Yes									Y	Y	N	Y	No	No	Yes	Yes	Yes	Yes
34731336	29	2022	2021-11-03	10.1007/s10072-021-05700-6	Falls risk is predictive of dysphagia in Parkinson's disease	Title: Falls risk is predictive of dysphagia in Parkinson's disease. Abstract: Evaluate the relationship between falls, freezing of gait, and swallowing disturbance in Parkinson's disease (PD). Dysphagia is a common symptom in PD, and is often thought of as an axial feature along with falls and gait disturbance. It is of interest to examine the relationship between these symptoms in PD, given the possibility of shared pathophysiology due to non-dopaminergic and extranigral dysfunction. We recruited 29 consecutive non-demented patients with idiopathic PD and at least one clinically determined impairment in swallowing, falls, or freezing of gait. Swallow dysfunction was assessed using the Swallowing Disturbance Questionnaire (SDQ). The Falls Efficacy Scale and Freezing-of-gait questionnaire were recorded. Correlation analysis and multiple regression were used to determine the relationship between swallow and gait disturbance. Total SDQ score correlated strongly with the falls efficacy scale (Spearman's rho?€?=?€?0.594; P?€?=?€?0.001), but not with the freezing-of-gait score. Linear regression controlling for other factors associated with dysphagia identified falls efficacy score as a significant predictor of swallow dysfunction. The severity of dysphagia in PD is closely related to severity of falls, but not gait freezing. This may be helpful to more precisely determine the anatomical substrate of levodopa-resistant axial symptoms in PD and provide clues to further management.	Exclude in title and abstract screen	No	0					Yes. This study uses only human subjects and meets the criteria.	Not sure. The abstract mentions patients with Parkinson's disease but does not specify whether they have comorbid diabetes mellitus. It is possible that patients with PD and diabetes mellitus could have been included, but more information is needed to determine if it meets our criteria.	Yes, this publication meets the criteria as it is a prospective cohort study.	Yes, this publication meets our criteria as it involves patients with Parkinson's disease.	{ "answer of action 1": "Yes", "answer of action 2": "Yes", "answer of action 3": "No", "answer of action 4": "Yes", "answer of action 5": "No" }	Yes, this publication meets all the criteria. 1) This study uses only human subjects as it focuses on patients with idiopathic PD. 2) This study is a prospective cohort study as it recruits consecutive patients with PD and assesses the relationship between falls and dysphagia over time. 3) This study involves patients with diabetes mellitus as it specifically focuses on patients with idiopathic PD and clinically determined impairments in swallowing, falls, or freezing of gait. 4) This study does not mention patients with Parkinson's disease, so it does not meet the criteria for including patients with Parkinson's disease.	{ "answer of action 1": "Yes", "answer of action 2": "Yes", "answer of action 3": "Yes" }	Yes									Y	Y	NS	Y	No	No	Yes	Yes	Yes	Yes
32093762	222	2020	2020-02-26	10.1186/s13059-020-1933-7	Carnelian uncovers hidden functional patterns across diverse study populations from whole metagenome sequencing reads	Title: Carnelian uncovers hidden functional patterns across diverse study populations from whole metagenome sequencing reads. Abstract: Microbial populations exhibit functional changes in response to different ambient environments. Although whole metagenome sequencing promises enough raw data to study those changes, existing tools are limited in their ability to directly compare microbial metabolic function across samples and studies. We introduce Carnelian, an end-to-end pipeline for metabolic functional profiling uniquely suited to finding functional trends across diverse datasets. Carnelian is able to find shared metabolic pathways, concordant functional dysbioses, and distinguish Enzyme Commission (EC) terms missed by existing methodologies. We demonstrate Carnelian's effectiveness on type 2 diabetes, Crohn's disease, Parkinson's disease, and industrialized and non-industrialized gut microbiome cohorts.	Exclude in title and abstract screen	No	0					No. This publication does not meet the criteria as it does not use only human subjects for research. It focuses on microbial populations in different ambient environments.	No, the publication does not meet the criteria because it only mentions type 2 diabetes as one of several cohorts analyzed and does not focus solely on patients with diabetes mellitus.	Yes. This publication is a prospective cohort study as it investigates microbial populations and their functional changes in response to different ambient environments in multiple study populations. The study uses whole metagenome sequencing and an end-to-end pipeline for metabolic functional profiling across diverse datasets, highlighting the shared metabolic pathways and dysbioses and distinguishing Enzyme Commission (EC) terms missed by existing methodologies.	No. This publication is not relevant to patients with Parkinson's disease. The study looks at metabolic changes in microbial populations across diverse study populations and includes Parkinson's disease as only one of the study populations involved.	{'answer of action 1': 'No', 'answer of action 2': 'No', 'answer of action 3': 'No', 'answer of action 4': 'Yes', 'answer of action 5': 'No'}	No. This publication does not meet all of the specified criteria. Although it involves patients with diabetes mellitus and Parkinson's disease, it is not a study on humans as research subjects. Additionally, the publication focuses on using whole metagenome sequencing reads and introduces a new pipeline for metabolic functional profiling, which does not fall under the specified study types of prospective or retrospective cohort study or case-control study.	Answer of action 1: No Answer of action 2: No Answer of action 3: No	No									N	Y	N	N	No	No	No	No	No	No
33417078	118	2021	2021-01-08	10.1007/s11912-020-01013-7	Chemotherapy and Radiation-Associated Cardiac Autonomic Dysfunction	Title: Chemotherapy and Radiation-Associated Cardiac Autonomic Dysfunction. Abstract: Cardiovascular autonomic dysfunction (AD) among cancer survivors is increasingly being recognized. However, the mechanisms and incidence are poorly understood. In this review, the clinical features, diagnostic modalities, proposed mechanisms, and currently available treatments of cardiovascular AD in cancer survivors are described. Much of our current understanding of cardiovascular AD is based on disease states such as diabetes, multisystem atrophy, and Parkinson's disease. Several non-invasive tests, measurements, and scoring systems have been developed as surrogates for autonomic function, with some even demonstrating associations with all-cause mortality. The mechanism of cardiovascular AD specifically in the cancer population, however, has not been directly studied. The etiology of cardiovascular AD in cancer survivors is likely multifactorial, and proposed mechanisms include direct nerve damage by chemoradiation, the pro-inflammatory state associated with malignancy, and paraneoplastic syndromes. It may also be that cardiovascular AD is an early marker of global cardiomyopathy rather than its own condition. Current pharmacologic options for cardiovascular AD are extrapolated from how it has been treated in other disease processes, and these agents have not been studied in the cancer population or compared head-to-head. Cardiovascular AD in cancer survivors can cause significant debilitation and may be associated with all-cause mortality. Current diagnostic modalities have several limitations, such as standardization and validity. However, given the nonspecific nature of cardiovascular AD, these tools provide an objective marker for diagnosis and tracking treatment response. While the mechanism of cardiovascular AD in cancer survivors has not been directly studied, it may be useful to evoke mechanisms of cardiovascular AD in other disease states such as diabetes, Parkinson's disease, and multisystem atrophy in addition to identifying unique conditions associated with malignancy like a pro-inflammatory state. Until further studies are performed, management of cardiovascular AD as seen in other disease states may serve as a guide for symptom management in cancer survivors.	Exclude in title and abstract screen	No	0					No. This publication discusses cardiovascular autonomic dysfunction in cancer survivors, but it does not specify that it only uses human subjects for research. Therefore, it does not meet our criteria.	No, this publication does not meet our criteria as it does not involve patients with diabetes mellitus.	Yes. This publication is a review article, which does not meet our criteria.	No. This publication does not meet our criteria as it does not involve patients with Parkinson's disease. The study is about cardiovascular autonomic dysfunction in cancer survivors and how it is treated, diagnosed, and understood. While other disease states like Parkinson's disease are used as reference points for the study, the publication does not involve any original research with Parkinson's disease patients.	{ "answer of action 1": "No", "answer of action 2": "Yes", "answer of action 3": "No", "answer of action 4": "No", "answer of action 5": "No" }	No. This publication does not meet all the criteria. Reason: It is a review article and does not involve any primary research using human subjects.	{ "answer of action 1": "Yes", "answer of action 2": "No", "answer of action 3": "No" }	Yes									N	Y	N	N	No	No	No	No	No	Yes
28302047	421	2017	2017-03-18	10.2174/1874609810666170315113244	Neuroinflammation as a Common Mechanism Associated with the Modifiable Risk Factors for Alzheimer's and Parkinson's Diseases	Title: Neuroinflammation as a Common Mechanism Associated with the Modifiable Risk Factors for Alzheimer's and Parkinson's Diseases. Abstract: Alzheimer's Disease (AD) and Parkinson's Disease (PD) are among the most common causes of dementia, which increasingly contribute to morbidity and mortality worldwide. A common hallmark in the pathogenesis of these two diseases is neuroinflammation, which is initially triggered by the presence of pathological structures associated with these disorders. Chronic neuroinflammation is sustained by persistent and aberrant microglial activation in the brain, which results in damage and death of neighboring cells, including neurons and glial cells. Two types of risk factors contribute to the development of AD and PD: non-modifiable risk factors and modifiable risk factors. Non-modifiable risk factors include genetic susceptibility that increases an individual's risk of developing the disease, whereas modifiable risk factors include a wide variety of health- and lifestyle-related factors that may be altered by changing individual behaviors. Ovid Medline and PubMed databases were used to perform an ordered search of the peerreviewed research literature described in this review. This review focuses on four modifiable risk factors including physical inactivity, vascular disease-related conditions, obesity and type two diabetes mellitus, all of which have been identified as risk factors for the development of AD and PD. We highlight that control of the modifiable risk factors is a valid approach for managing the increased incidence of AD and PD. We describe neuroinflammatory mechanisms, which are common to AD and PD that may link both these neurodegenerative diseases with the four common modifiable risk factors. Understanding neuroinflammatory mechanisms could help identify novel therapeutic targets for combating these neurodegenerative diseases.	Exclude in title and abstract screen	No	0					Not sure. The abstract does not specifically mention human subjects, but it does mention Alzheimer's Disease and Parkinson's Disease, which primarily affect humans. Further information is needed to determine if human subjects were used in the study.	Not sure. The publication discusses Alzheimer's and Parkinson's Diseases and their associated risk factors, including type two diabetes mellitus, but it is not clear if patients with diabetes mellitus were specifically studied.	Yes, this publication meets our criteria. It is a review article which discusses modifiable risk factors for Alzheimer's and Parkinson's Diseases and describes neuroinflammatory mechanisms as a common link. Although it is a review article, it meets our criteria as it is based on peer-reviewed research literature and not a personal opinion.	Not sure. While the publication mentions Parkinson's disease as one of the diseases being studied, it is not clear whether the study involves patients with Parkinson's disease. The publication focuses on the common mechanisms associated with Alzheimer's disease and Parkinson's disease and highlights the modifiable risk factors for managing the increased incidence of the diseases. The study searches through databases to find peer-reviewed literature and identifies four modifiable risk factors for Alzheimer's disease and Parkinson's disease.	{ "answer of action 1": "No", "answer of action 2": "No", "answer of action 3": "Yes", "answer of action 4": "Yes", "answer of action 5": "No" }	Yes, the publication meets all the criteria. 1) The publication focuses on Alzheimer's Disease (AD) and Parkinson's Disease (PD), both of which are neurodegenerative diseases in humans. 2) The publication is a review article, which is considered as an other research type and not a cross-sectional study, randomized controlled trial, or protocol. 3) The publication mentions that type two diabetes mellitus is a modifiable risk factor for the development of AD and PD, thus involving patients with diabetes mellitus. 4) The publication specifically mentions Parkinson's Disease as one of the diseases being studied, thus involving patients with Parkinson's Disease. Therefore, the publication meets all the given criteria.	{ "answer of action 1": "Yes", "answer of action 2": "Yes", "answer of action 3": "Yes" }	Yes									NS	Y	NS	NS	Yes	No	Yes	Yes	Yes	Yes
27680512	458	2016	2016-09-30	10.1038/srep34579	Integrative transcriptomic meta-analysis of Parkinson's disease and depression identifies NAMPT as a potential blood biomarker for de novo Parkinson's disease	Title: Integrative transcriptomic meta-analysis of Parkinson's disease and depression identifies NAMPT as a potential blood biomarker for de novo Parkinson's disease. Abstract: Emerging research indicates that depression could be one of the earliest prodromal symptoms or risk factors associated with the pathogenesis of Parkinson's disease (PD), the second most common neurodegenerative disorder worldwide, but the mechanisms underlying the association between both diseases remains unknown. Understanding the molecular networks linking these diseases could facilitate the discovery of novel diagnostic and therapeutics. Transcriptomic meta-analysis and network analysis of blood microarrays from untreated patients with PD and depression identified genes enriched in pathways related to the immune system, metabolism of lipids, glucose, fatty acids, nicotinamide, lysosome, insulin signaling and type 1 diabetes. Nicotinamide phosphoribosyltransferase (NAMPT), an adipokine that plays a role in lipid and glucose metabolism, was identified as the most significant dysregulated gene. Relative abundance of NAMPT was upregulated in blood of 99 early stage and drug-na??ve PD patients compared to 101 healthy controls (HC) nested in the cross-sectional Parkinson's Progression Markers Initiative (PPMI). Thus, here we demonstrate that shared molecular networks between PD and depression provide an additional source of biologically relevant biomarkers. Evaluation of NAMPT in a larger prospective longitudinal study including samples from other neurodegenerative diseases, and patients at risk of PD is warranted.	Exclude in title and abstract screen	No	0					Not sure. The abstract mentions blood samples from untreated patients with PD and depression but it does not specify whether the research was conducted solely on humans.	No. This publication does not meet our criteria because it is a study on Parkinson's disease and depression, and does not involve patients with diabetes mellitus.	Yes. This publication is a transcriptomic meta-analysis study that identifies NAMPT as a potential blood biomarker for de novo Parkinson's disease. It meets our criteria of studies that are prospective or retrospective cohort study, case-control study.	Yes, it meets the criteria as it involves patients with Parkinson's disease.	{'answer of action 1': 'No', 'answer of action 2': 'Yes', 'answer of action 3': 'Yes', 'answer of action 4': 'Yes', 'answer of action 5': 'No'}	Yes, this publication meets all the criteria. 1) It uses humans as research subjects as it involves untreated patients with Parkinson's disease (PD) and depression. 2) It is a transcriptomic meta-analysis, which is a type of retrospective study. 3) It involves patients with Parkinson's disease, as mentioned in the title and abstract. 4) It does not mention patients with diabetes mellitus, so it does not meet that specific criterion. Therefore, the answer is yes, it meets three out of four criteria.	{'answer of action 1': 'Yes', 'answer of action 2': 'Yes', 'answer of action 3': 'Yes'}	Yes									NS	Y	N	Y	No	No	Yes	Yes	Yes	Yes
14687326	918	2004	2003-12-23	10.1111/j.1532-5415.2004.52021.x	Agreement between self-report of disease diagnoses and medical record validation in disabled older women: factors that modify agreement	Title: Agreement between self-report of disease diagnoses and medical record validation in disabled older women: factors that modify agreement. Abstract: To determine the agreement between self-report of chronic disease and validated evidence of disease using multiple ascertainment methods and to assess effects of cognition, education, age, and comorbidity. Cross-sectional analysis. Community Baltimore, Maryland. One thousand two community-dwelling disabled women aged 65 and older. Kappa statistics were calculated to determine the relationship between self-report of 14 diseases and standardized algorithms. Analyses were stratified using Mini-Mental State Examination score, education, number of chronic diseases, and age. Kappa was excellent for hip fracture (HF), Parkinson's disease (PD), diabetes mellitus (DM), cancer, stroke, and disc disease (DD); fair to good for angina pectoris, congestive heart failure, and myocardial infarction; and poor for peripheral arterial disease, spinal stenosis, osteoporosis, arthritis, and lung disease. Overall, kappa decreased with decreasing cognition and education, increasing age, and four or more diseases. In disabled older women, self-report of physician diagnosis of HF, PD, DM, cancer, stroke, and DD appears valid. In general, increasing comorbidity and age and decreasing cognition and education do not reduce validity for diseases where agreement was excellent overall.	Exclude in title and abstract screen	No	0					Yes, the publication uses only human subjects (disabled older women aged 65 and older) and does not involve any animal or in vitro studies.	Yes. The study involves patients with diabetes mellitus.	Yes. This study meets the criteria as it is a cross-sectional analysis that determined the agreement between self-report of chronic disease and validated evidence of disease. It also conducted stratified analyses according to different factors and used Kappa statistics to assess the relationship between self-report of diseases and standardized algorithms.	No, this publication is not relevant to our criteria as it does not specifically focus on patients with Parkinson's disease.	{'answer of action 1': 'Yes', 'answer of action 2': 'No', 'answer of action 3': 'Yes', 'answer of action 4': 'Yes', 'answer of action 5': 'No'}	Yes, this publication meets all the criteria. (1) It studies only human subjects (older disabled women). (2) It is a cross-sectional analysis, which is not a type of research mentioned in the criteria. (3) It involves patients with diabetes mellitus (DM). (4) It involves patients with Parkinson's disease (PD).	{ "answer of action 1": "No", "answer of action 2": "Yes", "answer of action 3": "No" }	Yes									Y	Y	Y	N	No	No	Yes	No	No	Yes
27413421	467	2016	2016-07-15	10.1155/2016/5806057	Molecular Hydrogen Therapy Ameliorates Organ Damage Induced by Sepsis	Title: Molecular Hydrogen Therapy Ameliorates Organ Damage Induced by Sepsis. Abstract: Since it was proposed in 2007, molecular hydrogen therapy has been widely concerned and researched. Many animal experiments were carried out in a variety of disease fields, such as cerebral infarction, ischemia reperfusion injury, Parkinson syndrome, type 2 diabetes mellitus, metabolic syndrome, chronic kidney disease, radiation injury, chronic hepatitis, rheumatoid arthritis, stress ulcer, acute sports injuries, mitochondrial and inflammatory disease, and acute erythema skin disease and other pathological processes or diseases. Molecular hydrogen therapy is pointed out as there is protective effect for sepsis patients, too. The impact of molecular hydrogen therapy against sepsis is shown from the aspects of basic vital signs, organ functions (brain, lung, liver, kidney, small intestine, etc.), survival rate, and so forth. Molecular hydrogen therapy is able to significantly reduce the release of inflammatory factors and oxidative stress injury. Thereby it can reduce damage of various organ functions from sepsis and improve survival rate. Molecular hydrogen therapy is a prospective method against sepsis.	Exclude in title and abstract screen	No	0					No. This publication mentions animal experiments and does not state any inclusion of human research subjects.	Not sure. While the abstract mentions type 2 diabetes mellitus as one of the disease fields where animal experiments were carried out, the study itself is focused on the use of molecular hydrogen therapy against sepsis. There is no mention of involvement or relevance of patients with diabetes mellitus in the study.	Yes, this publication meets the criteria as it discusses the impact of molecular hydrogen therapy on sepsis through animal experiments and evaluates various outcomes, including survival rate, organ functions, and release of inflammatory factors. The publication is a prospective study on the use of molecular hydrogen therapy as a potential method against sepsis.	No. The abstract mentions Parkinson syndrome as one of the diseases studied, but it does not mention whether the study involved patients with Parkinson's disease or was conducted on animal models. The primary focus of the publication is on sepsis.	{ "answer of action 1": "No", "answer of action 2": "No", "answer of action 3": "No", "answer of action 4": "No", "answer of action 5": "No" }	No, this publication does not meet all the criteria. Although it mentions the use of molecular hydrogen therapy in patients with diabetes mellitus and Parkinson's syndrome, it does not specify whether the study solely used human subjects or if it was a cohort or case-control study. Additionally, the publication does not explicitly state that it involves patients with diabetes mellitus or Parkinson's disease. Therefore, I am not sure if it meets all the criteria.	{ "answer of action 1": "No", "answer of action 2": "No", "answer of action 3": "No" }	No									N	Y	NS	N	No	No	No	No	No	No
34241571	58	2021	2021-07-09	10.1080/03007995.2021.1953971	Epidemiology of skin event rates among users of pumps for the subcutaneous administration of drugs for chronic conditions	Title: Epidemiology of skin event rates among users of pumps for the subcutaneous administration of drugs for chronic conditions. Abstract: To provide the epidemiology of skin events occurring during long-term administration of medications delivered by continuous subcutaneous infusion pump (CSIP) systems as background rates for the development of novel CSIP treatments to use in community-based settings. Using a United Kingdom general practice database, we conducted a study to assess the rates of skin events among new users of apomorphine and insulin delivered by CSIP in patients with Parkinson's disease or diabetes, respectively. Skin events included skin infections, skin nodules/localized swelling, dermatitis/eczema, urticaria/erythema, and rash/other non-specific skin eruptions. Five hundred and fifty-seven adults (age 30+) were included in this descriptive cohort. The median duration of CSIP use was 17?€?months among 255 apomorphine users and 41?€?months among 302 insulin users. By 60?€?months, ???40% of both cohorts experienced skin events. Repeated skin events occurred in 11% of the apomorphine cohort and 14% of the insulin cohort at any time during follow-up. The overall skin event rate in the apomorphine cohort was 17 per 1000 person-months (PM) and 13 per 1000?€?PM in the insulin cohort. The most common skin events in both cohorts were infection and rash/unspecified skin eruptions. The highest rates of skin events occurred soon after apomorphine CSIP initiation (36 per 1000?€?PM in weeks 1-2 and 50 per 1000?€?PM in weeks 3-4), with lower rates after 4?€?weeks. Insulin CSIP users' skin event rates were consistent over the treatment duration. Clinically important skin events are common during long-term administration of medications by CSIP.	Exclude in title and abstract screen	No	0					Yes. The study used human participants as the research subjects, which meets the criteria.	Yes, this publication meets the criteria as it involves patients with diabetes receiving insulin delivered by a continuous subcutaneous infusion pump (CSIP). The study reports the rates and types of skin events that occur during long-term administration of insulin through CSIP in patients with diabetes.	Yes, this publication meets our criteria. It is a descriptive cohort study that examines the rates of skin events among users of continuous subcutaneous infusion pump systems. It provides valuable epidemiological data on the occurrence of skin events during the long-term use of these systems.	Yes, this publication meets our criteria as it involves patients with Parkinson's disease who were new users of apomorphine delivered by a continuous subcutaneous infusion pump and reports the rates of skin events including skin infections, dermatitis/eczema, urticaria/erythema, and rash/other non-specific skin eruptions.	{ "answer of action 1": "Yes", "answer of action 2": "Yes", "answer of action 3": "Yes", "answer of action 4": "Yes", "answer of action 5": "Yes" }	Yes, this publication meets all the criteria. (1) It studies patients with Parkinson's disease or diabetes, which are conditions in humans. (2) It is a descriptive cohort study, which is a prospective study design. (3) It involves patients with diabetes mellitus. (4) It involves patients with Parkinson's disease.	{ "answer of action 1": "Yes", "answer of action 2": "Yes", "answer of action 3": "Yes" }	Yes									Y	Y	Y	Y	Yes	Yes	Yes	Yes	Yes	Yes
25723507	540	2015	2015-02-28	10.2174/0929867322666150227153308	Mechanisms of neurodegeration in type 2 diabetes and the neuroprotective potential of dipeptidyl peptidase 4 inhibitors	Title: Mechanisms of neurodegeration in type 2 diabetes and the neuroprotective potential of dipeptidyl peptidase 4 inhibitors. Abstract: Prospective epidemiological studies suggest that type 2 diabetes is a risk factor for neurodegenerative pathologies such as Alzheimer disease, vascular dementia, and Parkinson disease. Drugs that act as incretin receptor agonists or inhibit the proteolytic degradation of incretins (dipeptidyl peptidase 4 inhibitors) have been approved since 2005 for use in diabetes treatment. Dipeptidyl peptidase 4 (DPP4) cleaves N-terminal dipeptides from polypeptides when the second residue is proline, hydroxyproline, dehydroproline or alanine. The inhibition of DPP4 hydrolytic activities extends the halflife of these peptides by preventing their degradation. Several peptides have been identified as DPP4 substrates, including neuropeptides, chemokines, and the incretin hormones; hence the pleomorphic effects of DPP4 inhibition. Recently, the neuroprotective properties of these drugs have been evaluated in cell cultures and animal models, not yet in human trials. Although mechanisms distinct from glycaemic control alone have been claimed to account for protection against neuronal degeneration, the precise cellular mechanism by which DPP4 inhibitors exert their neuroprotective effects remain unknown. The present review is focused on the candidate pathways that could be involved in mediating DPP4 inhibitors-mediated protection against neuronal degeneration.	Exclude in title and abstract screen	No	0					Not sure. The abstract mentions cell cultures, animal models, and human trials, so it is not clear whether the study exclusively used human subjects.	Yes. This publication discusses the potential neuroprotective effects of Dipeptidyl peptidase 4 inhibitors (DPP4 inhibitors) for patients with type 2 diabetes mellitus, a group that meets our criteria.	Yes. This publication is a review article which does not meet our criteria, which include only prospective or retrospective cohort study and case-control study.	No. While the article discusses the potential neuroprotective effects of a drug used in diabetes treatment, it does not involve patients with Parkinson's disease. Therefore, it does not meet our criteria.	{ "answer of action 1": "Yes", "answer of action 2": "No", "answer of action 3": "Yes", "answer of action 4": "No", "answer of action 5": "No" }	No. Reason: 1) The publication does not specify whether it only uses humans as research subjects. 2) The publication is a review, which does not meet the criteria of being a prospective or retrospective cohort study or case-control study. 3) The publication does involve patients with diabetes mellitus. 4) The publication does not involve patients with Parkinson's disease.	{'answer of action 1': 'Yes', 'answer of action 2': 'Unclear', 'answer of action 3': 'Unclear'}	Yes									NS	Y	Y	N	No	No	No	No	Yes	Yes
32854861	172	2020	2020-08-29	10.1016/S0074-7742(20)30134-3	Preface	Title: Preface. Abstract: N o a b s t r a c t f o u n d	Exclude in title and abstract screen	No	0					Not sure. It is unclear what the publication is about without an abstract.	Not sure. The title and abstract do not provide enough information to determine if the publication involves patients with diabetes mellitus or not.	Not sure. Since there is no abstract, it's impossible to determine the type of study it is.	Not sure. Since there is no abstract available, it is impossible to determine whether or not the publication involves patients with Parkinson's disease.	{ "answer of action 1": "No", "answer of action 2": "No", "answer of action 3": "No", "answer of action 4": "No", "answer of action 5": "No" }	Not sure. The provided information does not include an abstract, so it is difficult to determine whether the publication meets the criteria or not.	{ "answer of action 1": "No", "answer of action 2": "No", "answer of action 3": "No" }	No									NS	NS	NS	NS	Yes	No	NS	Yes	No	No
33047286	150	2021	2020-10-13	10.1007/s11695-020-05024-y	The Prevalence of Co-morbidities in Adult and Adolescent Bariatric Surgery Candidates	Title: The Prevalence of Co-morbidities in Adult and Adolescent Bariatric Surgery Candidates. Abstract: Severe obesity is often associated with co-morbid conditions such as diabetes mellitus, hypertension, and obstructive sleep apnea. Successful weight loss can result in remission of these conditions. The authors retrospectively examined the co-morbidity profiles of pre-operative gastric sleeve adult patients from the MBSAQIP database with subjects from our adolescent bariatric program. Five conditions were compared: hypertension (HTN), type 2 diabetes mellitus (T2DM), dyslipidemia (DL), obstructive sleep apnea (OSA), and gastroesophageal reflux disease (GERD). Patients were matched by gender and body mass index (BMI). The prevalence of each condition was statistically more significant in the adult cohort. Successful weight loss at an earlier age may reduce the prevalence of these co-morbid conditions.	Exclude in title and abstract screen	No	0					Yes, this publication meets the criteria as it only involves human research subjects.	Yes, this publication meets the criteria as it explores the prevalence of diabetes mellitus in adult and adolescent patients undergoing bariatric surgery.	Yes, this publication meets the criteria as it is a retrospective cohort study examining the co-morbidity profiles of pre-operative gastric sleeve adult patients from the MBSAQIP database with subjects from the adolescent bariatric program. The authors compared the prevalence of hypertension (HTN), type 2 diabetes mellitus (T2DM), dyslipidemia (DL), obstructive sleep apnea (OSA), and gastroesophageal reflux disease (GERD) in both groups of patients.	No, this publication does not meet our criteria as it does not study patients with Parkinson's disease. Instead, it focuses on patients with severe obesity and associated comorbidities.	{ "answer of action 1": "Yes", "answer of action 2": "Yes", "answer of action 3": "No", "answer of action 4": "No", "answer of action 5": "No" }	No. This publication does not meet criteria (2) because it is a retrospective cohort study.	{ "answer of action 1": "Yes", "answer of action 2": "No", "answer of action 3": "No" }	Yes									Y	Y	Y	N	No	No	No	No	No	Yes
12525724	927	2003	2003-01-15	10.1212/wnl.60.1.87	The impact of comorbid disease and injuries on resource use and expenditures in parkinsonism	Title: The impact of comorbid disease and injuries on resource use and expenditures in parkinsonism. Abstract: Persons with parkinsonism have high rates of both associated and unrelated prevalent comorbid conditions. A better understanding of patterns of care and expenditures may aid in designing programs to enhance functioning, lengthen independent living, and manage costs. The authors linked national survey data of 24,831 elderly to nearly 1.9 million Medicare claims. Persons with parkinsonism (n = 791) were identified from survey or Medicare encounters for paralysis agitans. Comorbid disease risk was measured using age-adjusted OR with 95% CI. Comorbidity cost ratios (ratio of average per person per year charges for parkinsonism alone vs with comorbid conditions) were developed to describe incremental costs of comorbidities. Patients with parkinsonism were older (78.5 +/- 7.6 vs 75.1 +/- 8.3 years, p < 0.0001) and had more injuries resulting in broken bones (35.6% vs 19.5%, p < 0.0001), including broken hips (15.9% vs 5.8%, p < 0.0001), during the 5-year study. Broken hips were more prevalent among men (OR 3.4, 95% CI 2.5 to 4.8) and women (OR 2.5, 95% CI 2.1 to 3.1) with than without parkinsonism. Among those with parkinsonism, comorbidity cost ratios demonstrated two- to threefold higher charges for dementia, broken bones, broken hip, and diabetes. Comorbidity associated with parkinsonism is an under-recognized contribution to higher resource use and expenditures. Further study of injuries, dementia, and diabetes is required to assess whether public health interventions could reduce excess morbidity and expenditures associated with parkinsonism.	Exclude in title and abstract screen	No	0					Yes, this publication meets the criteria as it uses only human research subjects.	No. The publication mentions patients with parkinsonism, not with diabetes mellitus.	Yes. This study meets the criteria as it is a retrospective cohort study that linked national survey data and Medicare claims to examine the impact of comorbid disease and injuries on resource use and expenditures in parkinsonism.	Yes, this publication meets our criteria as it involves patients with parkinsonism.	{ "answer of action 1": "No", "answer of action 2": "Yes", "answer of action 3": "No", "answer of action 4": "Yes", "answer of action 5": "No" }	Yes. The publication meets all the criteria. 1) It uses human subjects as research subjects. 2) It is a retrospective cohort study as it analyzes national survey data and Medicare claims. 3) It involves patients with Parkinson's disease (parkinsonism). 4) It mentions the involvement of patients with comorbid conditions including diabetes.	{'answer of action 1': 'Yes', 'answer of action 2': 'Yes', 'answer of action 3': 'Yes'}	Yes									Y	Y	N	Y	No	No	Yes	Yes	Yes	Yes
21103337	752	2010	2010-11-25	10.1371/journal.pone.0014024	Influence of comorbidities on therapeutic progression of diabetes treatment in Australian veterans: a cohort study	Title: Influence of comorbidities on therapeutic progression of diabetes treatment in Australian veterans: a cohort study. Abstract: This study assessed whether the number of comorbid conditions unrelated to diabetes was associated with a delay in therapeutic progression of diabetes treatment in Australian veterans. A retrospective cohort study was undertaken using data from the Australian Department of Veterans' Affairs (DVA) claims database between July 2000 and June 2008. The study included new users of metformin or sulfonylurea medicines. The outcome was the time to addition or switch to another antidiabetic treatment. The total number of comorbid conditions unrelated to diabetes was identified using the pharmaceutical-based comorbidity index, Rx-Risk-V. Competing risk regression analyses were conducted, with adjustments for a number of covariates that included age, gender, residential status, use of endocrinology service, number of hospitalisation episodes and adherence to diabetes medicines. Overall, 20,134 veterans were included in the study. At one year, 23.5% of patients with diabetes had a second medicine added or had switched to another medicine, with 41.4% progressing by 4 years. The number of unrelated comorbidities was significantly associated with the time to addition of an antidiabetic medicine or switch to insulin (subhazard ratio [SHR] 0.87 [95% CI 0.84-0.91], P<0.001). Depression, cancer, chronic obstructive pulmonary disease, dementia, and Parkinson's disease were individually associated with a decreased likelihood of therapeutic progression. Age, residential status, number of hospitalisations and adherence to anti-diabetic medicines delayed therapeutic progression. Increasing numbers of unrelated conditions decreased the likelihood of therapeutic progression in veterans with diabetes. These results have implications for the development of quality measures, clinical guidelines and the construction of models of care for management of diabetes in elderly people with comorbidities.	Exclude in title and abstract screen	No	0					No, the publication does not meet the criteria as it involves the use of Australian veterans as research subjects.	Yes, this publication meets our criteria since it involves patients with diabetes mellitus. The study assessed therapeutic progression of diabetes treatment in Australian veterans, including new users of metformin or sulfonylurea medicines. The outcome was the time to addition or switch to another antidiabetic treatment. The study used data from the Australian Department of Veterans' Affairs (DVA) claims database and included adjustments for various covariates, including age, gender, residential status, use of endocrinology service, number of hospitalisation episodes, and adherence to diabetes medicines. Overall, 20,134 veterans were included in the study.	Yes, this study meets the criteria as it is a retrospective cohort study.	No, this publication does not meet the criteria as it does not involve patients with Parkinson's disease. It is a study about the influence of comorbidities on the progression of diabetes treatment in Australian veterans. Although Parkinson's disease is mentioned as one of the comorbidities studied, it is not the main focus and the study does not exclusively involve patients with Parkinson's disease.	{ "answer of action 1": "No", "answer of action 2": "Yes", "answer of action 3": "Yes", "answer of action 4": "No", "answer of action 5": "No" }	Yes, this publication meets all the criteria. 1) It studies the influence of comorbidities on therapeutic progression of diabetes treatment in Australian veterans, which involves human subjects (patients with diabetes). 2) It is a retrospective cohort study, as stated in the abstract. 3) It involves patients with diabetes, as mentioned in the title and abstract. 4) It does not mention Parkinson's disease, so it does not involve patients with Parkinson's disease.	{ "answer of action 1": "Yes", "answer of action 2": "No", "answer of action 3": "No" }	Yes									N	Y	Y	N	No	No	Yes	No	No	Yes
24294732	713	2012	2013-12-04		[Vitamin D. A geriatric updated perspective]	Title: [Vitamin D. A geriatric updated perspective]. Abstract: The aim of this review is to offer an updated survey about the relationship between old age, vitamin D and different clinical conditions. Two third of people over 65 years has insufficient serum levels of vitamin D (<30 ng/ml). Almost half of them present deficiency (<20 ng/ml), severe in many cases (<15 ng/ml). This proportion increases when we analyze non-white populations, women, and people with obesity, diabetes mellitus or diets poor in Vitamin D. Low serum vitamin D concentration has been linked to mortality, osteoporosis, falls propensity, fractures, frailty, and cardiovascular diseases, including hypertension. Several epidemiological studies open the possibility to a relationship between low levels of the vitamin D and many other diseases. Among them with different cancer, diabetes, some types of dementia, Parkinson's disease, macular degeneration or periodontitis. Also with muscle strength, mobility and physical performance. Vitamin D supplementation has beneficial clinical effects, with a significant reduction of risks, specially in subjects living in nursing-homes and in those treated with corticoids or antireabsortive drugs. These effects are doses dependent. Risk of intoxication is minimal, even with high doses of vitamin.	Exclude in title and abstract screen	No	0					Yes. The abstract mentions human research subjects and their health outcomes.	Not sure. Although the abstract mentions diabetes mellitus, it is not clear if the publication involves studies with patients with diabetes mellitus.	Yes. This publication meets the criteria because it is a review of several epidemiological studies and discusses the relationship between vitamin D and different clinical conditions in an old age population.	Not sure. While the abstract mentions Parkinson's disease in relation to low vitamin D levels, it is not clear if the publication is a study involving patients with Parkinson's disease.	Action 1: Does the publication meet the first criteria? No. The publication does not state whether it used only humans as research subjects. Action 2: Does the publication meet the second criteria? No. The publication does not state that it is a prospective or retrospective cohort study or a case-control study. Action 3: Does the publication meet the third criteria? Yes. The publication states that it involves patients with diabetes mellitus. Action 4: Does the publication meet the fourth criteria? No. The publication mentions Parkinson's disease, but it is not clear if it involves patients with Parkinson's disease. Action 5: Summary of the judgements. The publication does not meet all the criteria. { "answer of action 1": "No", "answer of action 2": "No", "answer of action 3": "Yes", "answer of action 4": "No", "answer of action 5": "No" }	Not sure. The title and abstract suggest that the publication discusses the relationship between vitamin D, old age, and various clinical conditions, including diabetes mellitus and Parkinson's disease. However, without access to the full text of the publication, it is difficult to determine whether the study meets all the specified criteria.	{ "answer of action 1": "Yes", "answer of action 2": "Unclear", "answer of action 3": "Unclear" }	Yes									Y	Y	NS	NS	Yes	No	NS	Yes	Yes	Yes
17571925	841	2007	2007-06-19	10.1371/journal.pgen.0030098	A genomic pathway approach to a complex disease: axon guidance and Parkinson disease	Title: A genomic pathway approach to a complex disease: axon guidance and Parkinson disease. Abstract: While major inroads have been made in identifying the genetic causes of rare Mendelian disorders, little progress has been made in the discovery of common gene variations that predispose to complex diseases. The single gene variants that have been shown to associate reproducibly with complex diseases typically have small effect sizes or attributable risks. However, the joint actions of common gene variants within pathways may play a major role in predisposing to complex diseases (the paradigm of complex genetics). The goal of this study was to determine whether polymorphism in a candidate pathway (axon guidance) predisposed to a complex disease (Parkinson disease [PD]). We mined a whole-genome association dataset and identified single nucleotide polymorphisms (SNPs) that were within axon-guidance pathway genes. We then constructed models of axon-guidance pathway SNPs that predicted three outcomes: PD susceptibility (odds ratio = 90.8, p = 4.64 x 10(-38)), survival free of PD (hazards ratio = 19.0, p = 5.43 x 10(-48)), and PD age at onset (R(2) = 0.68, p = 1.68 x 10(-51)). By contrast, models constructed from thousands of random selections of genomic SNPs predicted the three PD outcomes poorly. Mining of a second whole-genome association dataset and mining of an expression profiling dataset also supported a role for many axon-guidance pathway genes in PD. These findings could have important implications regarding the pathogenesis of PD. This genomic pathway approach may also offer insights into other complex diseases such as Alzheimer disease, diabetes mellitus, nicotine and alcohol dependence, and several cancers.	Exclude in title and abstract screen	No	0					No. This study examines the relationship between gene polymorphisms in a candidate pathway and Parkinson disease using whole-genome association data. Although the data is derived from human subjects, the study is focused on the genetic basis of Parkinson's disease, rather than on using human subjects as research subjects to test an intervention, measure an outcome, or obtain data to answer a research question through experimentation or observation.	No. The article is not related to patients with diabetes mellitus. It discusses a genomic pathway approach to a complex disease, Parkinson disease. While it mentions that similar findings could have implications for the pathogenesis of diabetes mellitus, it does not study or involve patients with the condition.	No, this publication does not meet the criteria. It is a study that uses a whole-genome association dataset, which does not fit in the category of prospective or retrospective cohort study, case-control study.	Not sure. While the study aims to identify whether axon guidance pathway genes predispose to Parkinson disease, the abstract does not provide enough information about the subjects of the study to confirm whether they involve patients with Parkinson's disease.	{ "answer of action 1": "No", "answer of action 2": "No", "answer of action 3": "No", "answer of action 4": "Yes", "answer of action 5": "No" }	No, this publication does not meet all the criteria. Although it involves patients with Parkinson's disease, it does not specify whether it only uses humans as research subjects. Additionally, it does not mention the specific research design used, so it is unclear whether it is a prospective or retrospective cohort study or a case-control study.	{ "answer of action 1": "Yes", "answer of action 2": "Yes", "answer of action 3": "Yes" }	Yes									N	N	N	NS	No	No	No	No	Yes	Yes
