## Supplementary material for "Utilizing ChatGPT to select literature for meta-analysis shows workload reduction while maintaining a similar recall level as manual curation": https://github.com/xiangmingcai/LARS: Supplementary File 2 validation datasets from 4 meta-analyses.xlsx (part 13 of 20)

### Sheet: DM (continued)
PMID	id	Publication Year	Create Date	DOI	Title	joined_content	Screen_in_real_practice	Screen_in_real_practice_preserved_after_screen_title_abstract	Records_100	ResercherLabeled_Species	ResercherLabeled_research_design	ResercherLabeled_disease_md	ResercherLabeled_disease_p	GPT35_species_full	GPT35_disease_dm_full	GPT35_research_type_full	GPT35_disease_p_full	GPT35_prompt_strategy_2_Full_combination_full	GPT35_prompt_strategy_3_Full_combination_full	GPT35_prompt_strategy_2_Best_combination_full	GPT35_prompt_strategy_3_Best_combination_full	GPT4_species_full	GPT4_disease_dm_full	GPT4_research_type_full	GPT4_disease_p_full	GPT4_prompt_strategy_2_Full_combination_full	GPT4_prompt_strategy_3_Full_combination_full	GPT4_prompt_strategy_2_Best_combination_full	GPT4_prompt_strategy_3_Best_combination_full	GPT35_species	GPT35_research_type	GPT35_disease_dm	GPT35_disease_p	GPT35_prompt_strategy_1_Full_combination	GPT35_prompt_strategy_2_Full_combination	GPT35_prompt_strategy_3_Full_combination	GPT35_prompt_strategy_1_Best_combination	GPT35_prompt_strategy_2_Best_combination	GPT35_prompt_strategy_3_Best_combination	GPT4_species	GPT4_disease_dm	GPT4_research_type	GPT4_disease_p	GPT4_prompt_strategy_1_Full_combination	GPT4_prompt_strategy_2_Full_combination	GPT4_prompt_strategy_3_Full_combination	GPT4_prompt_strategy_1_Best_combination	GPT4_prompt_strategy_2_Best_combination	GPT4_prompt_strategy_3_Best_combination
9823749	974	1998	1998-11-21	10.1093/gerona/53a.6.m447	Morbidity, comorbidity, and their association with disability among community-dwelling oldest-old in Israel	Title: Morbidity, comorbidity, and their association with disability among community-dwelling oldest-old in Israel. Abstract: The impact of chronic conditions on the development of disability has not yet been comprehensively studied among the elderly population living in Israel. This study evaluates the prevalence of disability and morbidity among the community-dwelling oldest-old population and examines the association between medical conditions, comorbidity, and disability in basic and instrumental activities of daily living (ADLs, IADLs). The data are based on a national random stratified sample of 1,820 Israeli Jewish individuals 75-94 years old, of whom 1,487 lived in the community. Nineteen percent of the population was disabled in ADLs and 36% in IADLs. Disability rose with age and was higher for women and among individuals of Middle Eastern and North African origin. Stepwise logistic regression indicates that the variables associated with disability in ADLs and IADLs were older age, Middle Eastern or North African origin, living with others, and the following conditions: stroke, hip fracture, diabetes, osteoporosis, anemia, and heart attack. In addition, lower education and suffering from urinary or kidney diseases, respiratory disease, and/or Parkinson's disease were related to disability in ADLs; being a woman and suffering from heart diseases other than heart attack were related to disability in IADLs. Comorbidity was related to increased disability only for individuals with three or more conditions. The identification of medical conditions and sociodemographic variables related to limitations in functioning may serve as a basis for health promotion and disease prevention in elders by attempting to reduce the incidence and disabling consequences of known disabling conditions.	Exclude in title and abstract screen	No	0					Yes. The abstract mentions that the study involves the elderly population living in Israel but no mention of using any other species as research subject.	Not sure. The abstract mentions diabetes as one of the conditions that were associated with disability, but it is not clear if the study specifically focused on patients with diabetes mellitus. More information is needed to determine if it meets the criteria.	Yes. This study is a retrospective cohort study. It examines the association between medical conditions, comorbidity, and disability in basic and instrumental activities of daily living (ADLs, IADLs) using a national random stratified sample of 1,820 Israeli Jewish individuals 75-94 years old.	Not sure. The abstract mentions Parkinson's disease as one of the medical conditions related to disability in ADLs, but it's not clear if patients with Parkinson's disease were actually included in the study population. More information is needed.	{'answer of action 1': 'Yes', 'answer of action 2': 'Yes', 'answer of action 3': 'Yes', 'answer of action 4': 'No', 'answer of action 5': 'No'}	Yes. This publication meets all the given criteria. (1) It only uses human participants as research subjects. (2) It is a retrospective cohort study as it analyzes data from a national random stratified sample. (3) It involves patients with diabetes mellitus as one of the conditions studied. (4) It does not explicitly mention Parkinson's disease, so it is not clear if it involves patients with Parkinson's disease. However, it meets the other criteria, so we can still consider it as meeting all the criteria overall.	{ "answer of action 1": "Yes", "answer of action 2": "Yes", "answer of action 3": "Yes" }	Yes									Y	Y	NS	NS	Yes	No	Yes	Yes	Yes	Yes
5771087	1036	1969	1969-05-01		Diabetes in schizophrenia and diabetes in nonpsychotic medical patients	Title: Diabetes in schizophrenia and diabetes in nonpsychotic medical patients. Abstract: N o a b s t r a c t f o u n d	Exclude in title and abstract screen	No	0					Not sure. Since the abstract is unavailable, we cannot determine if the study only used humans as research subjects.	Not sure. Without an abstract, it is difficult to determine if the study involved patients with diabetes mellitus.	Not sure. Without an abstract, it's unclear what type of study it is.	Not sure. Without an abstract, it is difficult to determine if the study involves patients with Parkinson's disease.	{ "answer of action 1": "No", "answer of action 2": "No", "answer of action 3": "No", "answer of action 4": "No", "answer of action 5": "No" }	Not sure. Since there is no abstract provided, I am unable to determine if the publication meets the stated criteria.	{"answer of action 1": "No", "answer of action 2": "No", "answer of action 3": "No"}	No									NS	NS	NS	NS	Yes	No	NS	Yes	No	No
18368301	820	2008	2008-04-23	10.1007/s10286-007-1001-3	Prevalence of orthostatic hypotension	Title: Prevalence of orthostatic hypotension. Abstract: Orthostatic hypotension (OH) is defined as a fall in blood pressure of at least 20 mmHg systolic or 10 mmHg diastolic when standing or during head-up tilt testing. The prevalence of OH increases with age, with disorders that affect autonomic nerve transmission, and with increasingly severe orthostatic stress. In normal elderly subjects, the prevalence of OH is reported to be between 5 and 30%. The actual prevalence depends on the conditions during diagnostic testing, such as the frequency of blood pressure recordings, the time of day and the degree of orthostatic stress. Elderly subjects are often taking medications, such as antihypertensives and diuretics that can cause or aggravate OH. Neurological diseases such as diabetic neuropathy, Parkinson's disease, multiple system atrophy and the autonomic neuropathies further increase the likelihood of OH. The development of OH in normal subjects is associated with an increased mortality rate. OH in diabetes is also associated with a significant increase in mortality rate.	Exclude in title and abstract screen	No	0					Yes, the publication meets the criteria as it only discusses studies on human subjects.	Yes. This publication is about orthostatic hypotension in patients with diabetes. The abstract clearly states that OH in diabetes is associated with increased mortality.	Yes, this publication meets our criteria as it provides information on the prevalence of orthostatic hypotension through a review of the literature.	Not sure. The abstract mentions Parkinson's disease as one of the neurological diseases that can increase the likelihood of orthostatic hypotension, but it does not clarify if the study involves patients with Parkinson's specifically.	{ "answer of action 1": "No", "answer of action 2": "No", "answer of action 3": "Yes", "answer of action 4": "No", "answer of action 5": "No" }	Yes, this publication meets all the given criteria. 1. It focuses on orthostatic hypotension, a condition that affects humans. 2. The abstract mentions the prevalence of orthostatic hypotension in different populations, indicating that it likely includes prospective or retrospective cohort studies or case-control studies. 3. It mentions the association between orthostatic hypotension and diabetic neuropathy, indicating the inclusion of patients with diabetes mellitus. 4. It also mentions the association between orthostatic hypotension and Parkinson's disease, indicating the inclusion of patients with Parkinson's disease.	{ "answer of action 1": "Yes", "answer of action 2": "Yes", "answer of action 3": "Yes" }	Yes									Y	Y	Y	NS	Yes	No	Yes	Yes	Yes	Yes
23763632	632	2013	2013-06-15	10.1111/tmi.12139	Diabetes mellitus, hypertension and albuminuria in rural Zambia: a hospital-based survey	Title: Diabetes mellitus, hypertension and albuminuria in rural Zambia: a hospital-based survey. Abstract: To assess albuminuria in rural Zambia among patients with diabetes mellitus only (DM group), hypertension only (HTN group) and patients with combined DM and HTN (DM/HTN group). A cross-sectional survey was conducted at St. Francis Hospital in the Eastern province of Zambia. Albumin-creatinine ratio in one urine sample was used to assess albuminuria. Other information obtained included age, sex, body mass index (BMI), waist circumference (WC), blood pressure (BP), glycosylated haemoglobin (HbA1c ), random capillary glucose, time since diagnosis, medication and family history of DM or HTN. A total of 193 participants were included (DM group: n??=??33; HTN group: n??=??92; DM/HTN group: n??=??68). The participants in the DM group used insulin more frequently as diabetes medication than the DM/HTN group (P??<??0.05). Furthermore, the DM group was younger and had lower BMI, WC and BP than the two other groups. In the DM group, HTN group and DM/HTN group, microalbuminuria was found in 12.1%, 19.6% and 29.4% (P??=??0.11), and macroalbuminuria was found in 0.0%, 3.3% and 13.2% (P??=??0.014), respectively. The urine albumin (P??=??0.014) and albumin-creatinine ratio (P??=??0.0006) differed between the three groups. This hospital-based survey in rural Zambia found a lower frequency of albuminuria among the participants than in previous studies of patients with DM or HTN in urban sub-Saharan Africa.	Exclude in title and abstract screen	No	0					Yes. The publication meets the criteria as it reports a study conducted on human subjects only.	Yes, the publication meets the criteria as it involves patients with diabetes mellitus.	No. This study is a cross-sectional survey, which doesn't meet the criteria for our research types.	No. This study does not involve patients with Parkinson's disease.	{ "answer of action 1": "Yes", "answer of action 2": "No", "answer of action 3": "Yes", "answer of action 4": "No", "answer of action 5": "No" }	No, the publication does not meet all the criteria. Reasons: 1. The publication involves human research subjects as it is a hospital-based survey conducted in rural Zambia. 2. The publication is a cross-sectional survey, which does not meet the criteria of being a prospective or retrospective cohort study or a case-control study. 3. The publication involves patients with diabetes mellitus as one of the study groups. 4. The publication does not involve patients with Parkinson's disease, so it does not meet that criteria.	{ "answer of action 1": "No", "answer of action 2": "No", "answer of action 3": "No" }	No									Y	N	Y	N	No	No	No	No	No	No
30772206	301	2019	2019-02-18	10.1016/j.japh.2018.12.020	Continuing pharmacy education practices in geriatric care among pharmacists in the Upper Midwest	Title: Continuing pharmacy education practices in geriatric care among pharmacists in the Upper Midwest. Abstract: To summarize select continuing pharmacy education (CPE) topics and hours related to geriatric care completed by community, hospital/clinic, and long-term care (LTC)/consultant pharmacists in the previous 12 months, whether pharmacy workplace influenced topic selection or completion, and to describe CPE sources used by community versus hospital/clinic pharmacists. Cross-sectional survey (2017). Licensed pharmacists in North Dakota, South Dakota, Minnesota, Iowa, and Nebraska with primary practice settings in community pharmacies, hospitals, or clinics or those practicing as consultant pharmacists. CPE on geriatric-related topics and hours completed in the previous 12 months, CPE providers and sources used, and differences in CPE topic completion and CPE providers and sources by primary pharmacy practice setting. Pharmacists' response rates for states ranged from 10.5% to 17.1%. Pharmacists (n??= 1082) reported limited completion of geriatric-related topics. Almost one-third completed CPE credit in Alzheimer disease (AD) but fewer than 20% of pharmacists in selected age-related chronic diseases (e.g., Parkinson disease, dementia with Lewy bodies, epilepsy, vascular dementia, geriatric syndrome). LTC/consultant pharmacists completed significantly more hours in geriatric-related topics compared with other pharmacists. In contrast, diabetes mellitus, hypertension, asthma, and heart failure were completed by 34% to 64% of the pharmacists. Pharmacist's Letter (57.2%), Power-Pak CE (42.4%), conferences, conventions, and symposia (32.5%), and Pharmacy Times (21.8%), were the most used CPE sources. Other sources were used by fewer than 18% of the pharmacists. Online CPE providers used by high numbers of study participants offered limited AD- or dementia-related topics and hours. Findings revealed modest to minimal CPE completion in select geriatric care topics among pharmacists in the Upper Midwest. Completion rates were higher for LTC pharmacists compared with hospital, clinic, and community pharmacists. Only a few CPE sources were heavily used, and those offered minimal CPE in AD/dementia-related care. Given current findings and previous research, current CPE use habits and CPE offerings from major providers and sources seem insufficient for ensuring continued high-quality patient-centered care for growing U.S. aging populations.	Exclude in title and abstract screen	No	0					Yes. The study includes licensed pharmacists as research subjects, and they are all human.	Not sure. The abstract does not clearly mention whether the study involves patients with diabetes mellitus or whether diabetes mellitus is a focus of the study.	Not sure. The study is a cross-sectional survey which doesn't meet the criteria, but it does report on the completion of continuing pharmacy education in geriatric care among different types of pharmacists. It's possible that the study used data collected from prospective or retrospective studies to report on the completion of continuing education, but this is not clear in the abstract.	Not sure. The abstract mentions a few age-related diseases including Parkinson's disease but the focus of the publication seems to be on continuing pharmacy education practices and CPE providers rather than research on Parkinson's disease specifically.	{ "answer of action 1": "No", "answer of action 2": "Yes", "answer of action 3": "No", "answer of action 4": "No", "answer of action 5": "No" }	No. This publication does not meet all of your criteria. It is a cross-sectional survey and does not specify whether it only uses human subjects. Additionally, it does not focus specifically on patients with diabetes mellitus or Parkinson's disease.	{ "answer of action 1": "Yes", "answer of action 2": "No", "answer of action 3": "No" }	No									Y	NS	NS	NS	Yes	No	No	Yes	No	No
10369823	967	1999	1999-06-17	10.1136/jnnp.67.1.59	Predictors of mortality in patients with Alzheimer's disease living in nursing homes	Title: Predictors of mortality in patients with Alzheimer's disease living in nursing homes. Abstract: To identify factors associated with mortality in patients with Alzheimer's disease, and to evaluate whether these factors vary according to severity of cognitive impairment. Data were from the SAGE database which includes information on all residents admitted between 1992 and 1995 to all Medicare/ Medicaid certified nursing homes of five US states. We conducted a longitudinal follow up study (median 23 months) on 9264 patients aged 65 years and above with a diagnosis of Alzheimer's disease. Patient data including demographic characteristics, dementia severity, comorbidity, and other clinical and treatment variables were collected with the Minimum Data Set. Information on death was derived through linkage to Medicare files. Baseline characteristics were used to predict survival in univariate and multivariate Cox proportional hazard models. Overall mortality rate was 50%, with a first year rate of 25.7%. Increased age (risk ratio (RR) 1. 83; 95% confidence interval (95% CI) 1.65-2.03, for patients 85+ years), male sex (RR 1.81; 95% CI 1.70-1.94), limitation in physical function (RR 1.45; 95% CI 1.27-1.66), a condition of malnutrition (RR 1.31; 95%CI 1.23-1.39), the presence of pressure ulcers (RR 1.24; 95% CI 1.13-1.36), a diagnosis of diabetes mellitus (RR 1.32; 95% CI 1.21-1.43), and of cardiovascular diseases (RR 1.22; 95% CI 1. 14-1.30) were independent predictors of death, regardless of the severity of baseline dementia. Sensory problems (hearing and vision) and urinary incontinence were associated with increased mortality only among patients with less severe dementia. The presence of disruptive behaviour, aphasia, and a diagnosis of Parkinson's disease were not related to survival. African-Americans and other minority groups were less likely to die relative to white people. Age, sex, functional limitation, and malnutrition seem to be the strongest predictors of death for patients with Alzheimer's disease in nursing homes. Altogether, severity of dementia has no influence on survival, yet the predictive role of certain variables depends on the degree of impairment. Minority groups have a reduced risk of death relative to white people.	Exclude in title and abstract screen	No	0					Not sure. The abstract does not clearly state whether only human subjects were used, but it is indicated that data were collected from a database of patients in nursing homes.	No. The publication studies patients with Alzheimer's disease, not diabetes mellitus. Although there is a mention of diabetes mellitus as a predictor of death, it is not a focus of the study and not the main population being studied.	Yes, this publication meets our criteria because it is a longitudinal follow-up study on a cohort of Alzheimer's patients in nursing homes that identifies factors associated with mortality and uses multivariable Cox proportional models to determine independent predictors of death.	No. This publication focuses on patients with Alzheimer's disease and not Parkinson's disease.	{ "answer of action 1": "No", "answer of action 2": "Yes", "answer of action 3": "No", "answer of action 4": "No", "answer of action 5": "No" }	Yes, this publication meets all of the given criteria. 1) It studies patients with Alzheimer's disease, which are human subjects. 2) It is a longitudinal follow-up study, which falls under the category of prospective cohort study. 3) It involves patients with diabetes mellitus, as it mentions a diagnosis of diabetes as a predictor of death. 4) It does not mention or involve patients with Parkinson's disease.	{ "answer of action 1": "Yes", "answer of action 2": "No", "answer of action 3": "No" }	Yes									NS	Y	N	N	No	No	Yes	No	No	Yes
23091078	662	2012	2012-10-24	10.1212/WNL.0b013e3182742edb	Clinical features of Parkinson disease when onset of diabetes came first: a case-control study	Title: Clinical features of Parkinson disease when onset of diabetes came first: a case-control study. Abstract: N o a b s t r a c t f o u n d	Exclude in title and abstract screen	No	0					Not sure. Since there is no abstract, we cannot determine whether the study meets the criteria of using only humans as research subjects.	Not sure. Without the abstract, it is difficult to determine whether the study involves patients with diabetes mellitus.	Not sure. Since there is no abstract available, I cannot determine whether this study meets the criteria or not.	Not sure. Since there is no abstract available, it is difficult to determine if the study involves patients with Parkinson's disease.	{ "answer of action 1": "Yes", "answer of action 2": "Yes", "answer of action 3": "Yes", "answer of action 4": "No", "answer of action 5": "No" }	No, it does not meet all the criteria. The reason is that it does not have an abstract available to provide further information about the study design, population, or research methods used.	{ "answer of action 1": "Yes", "answer of action 2": "Yes", "answer of action 3": "Yes" }	No.									NS	NS	NS	NS	Yes	No	No	Yes	Yes	No
8639068	993	1996	1996-02-01	10.1001/archneur.1996.00550020087019	The occurrence of depression in Parkinson's disease. A community-based study	Title: The occurrence of depression in Parkinson's disease. A community-based study. Abstract: To investigate the frequency of major depression (MD) and the severity of depressive symptoms among patients with Parkinson's disease (PD). The PD population was derived from a community-based prevalence study. Total case ascertainment and a high diagnostic accuracy of PD were attempted through a detailed community study and the use of a new clinical diagnostic classification. Major depression was diagnosed according to the criteria in the Diagnostic and Statistical Manual of Mental Disorders, Revised Third Edition. The severity of depression in the prevalence population was scored with the Montgomery and Asberg Depression Rating Scale. The occurrence of depressive symptoms among patients with PD was compared with the occurrence among age-matched groups of patients with diabetes mellitus and of healthy elderly. In addition, the patients with PD and the control groups completed the Beck Depression Inventory. Depression among patients with PD derived from a prevalence study in the county of Rogaland, Norway. Two hundred forty-five patients with PD. Two age-matched control groups (each including 100 patients); one group included patients with diabetes mellitus and the other, healthy elderly. Of the 245 patients with PD, 7.7% met the criteria for MD. Based on their Montgomery and Asberg Depression Rating score, 5.1% of the patients were moderately to severely depressed whereas another 45.5% had mild depressive symptoms. Among the patients who scored 20 or more on the Mini-Mental State Examination, 3.6% had MD compared with 25.6% of the patients with a score below 20. The frequency of patients with a Beck Depression Inventory score of 18 or more was higher in the PD group (24.1%) than among patients with diabetes mellitus (11%) and the healthy elderly controls (4%). This study suggests that the prevalence of MD in PD is lower than previously assumed, but a substantial proportion of patients with PD have less severe depressive symptoms.	Exclude in title and abstract screen	No	0					Yes, this study meets our criteria as it only involved human subjects (patients with Parkinson's disease, diabetes mellitus, and healthy elderly individuals) for determining the frequency of depression in Parkinson's disease.	No. The study does not involve patients with diabetes mellitus. It compares the occurrence of depressive symptoms among patients with Parkinson's disease with age-matched groups of patients with diabetes mellitus and healthy elderly controls.	Yes. This study is a community-based prevalence study that investigates the frequency of major depression among patients with Parkinson's disease. It is a retrospective cohort study that compares the occurrence of depressive symptoms in patients with PD, age-matched groups of patients with diabetes mellitus, and healthy elderly. The study measures the occurrence of depressive symptoms and the severity of depression in PD patients, using different rating scales and diagnostic criteria.	Yes, this publication meets our criteria as it involves patients with Parkinson's disease.	{ "answer of action 1": "No", "answer of action 2": "Yes", "answer of action 3": "Yes", "answer of action 4": "Yes", "answer of action 5": "No" }	Yes, this publication meets all the given criteria. 1) It only uses humans as research subjects, as it investigates the occurrence of depression in patients with Parkinson's disease. 2) It is a community-based study, which is a type of observational study. Therefore, it meets the criteria of being a prospective or retrospective cohort study or a case-control study. 3) It involves patients with diabetes mellitus, as it compares the occurrence of depressive symptoms among patients with Parkinson's disease with age-matched groups of patients with diabetes mellitus and healthy elderly controls. 4) It specifically involves patients with Parkinson's disease, as it investigates the occurrence of depression in this population.	{ 'answer of action 1': 'Yes', 'answer of action 2': 'Yes', 'answer of action 3': 'Yes' }	Yes									Y	Y	N	Y	No	No	Yes	Yes	Yes	Yes
16960470	863	2006	2006-09-09	10.1097/01.WNF.0000228369.25593.35	Is history of depression a contraindication to treatment with tetrabenazine?	Title: Is history of depression a contraindication to treatment with tetrabenazine?. Abstract: To determine whether a history of depression predisposes hyperkinetic patients treated with tetrabenazine (TBZ) to a recurrence or worsening of this symptom. We retrospectively reviewed the charts of 518 patients treated with TBZ to determine the frequency of depression and other adverse events. Charts were screened for the preexistence, development, or exacerbation of depression during the course of treatment. The most common adverse events related to TBZ were somnolence (27.4%), depression (15.1%), parkinsonism (11.8%), and akathisia (8.9%); 78 patients (15.1%) experienced depression for the first time or an exacerbation of existing depression. Of those patients with no history of depression, 28 (11.4%) of 246 were newly diagnosed with depression. Patients with a documented history of depression experienced a significantly higher rate of worsening in 50 (18.4%) of 272 cases (P = 0.03). However, patients with a history of depression experienced more improvement of their hyperkinesia compared to those without a history of depression (P < 0.01). Depression, an adverse event of TBZ, is more likely to occur or worsen in patients with a preexisting history of depression.	Exclude in title and abstract screen	No	0					Yes, the publication meets the criteria as it only uses human subjects.	Not sure. While the publication does not explicitly mention patients with diabetes mellitus, it does involve investigating the effect of a certain medication on a group of patients with preexisting depression. It is possible that some of these patients may also have diabetes mellitus, but it is not clear from the information provided.	Yes. This study is a retrospective cohort study.	Not sure. The publication involves patients with hyperkinesia who were treated with Tetrabenazine (TBZ) but it is not clear whether Parkinson's disease patients were included in the study.	{ "answer of action 1": "Yes", "answer of action 2": "Yes", "answer of action 3": "No", "answer of action 4": "No", "answer of action 5": "No" }	Yes. Reasons: 1) The study only uses humans as research subjects. 2) The study is a retrospective cohort study. 3) The study involves patients with hyperkinesia, which may include patients with diabetes mellitus. 4) The study does not mention Parkinson's disease.	{ "answer of action 1": "Yes", "answer of action 2": "Yes", "answer of action 3": "Yes" }	Yes									Y	Y	NS	NS	Yes	No	Yes	Yes	Yes	Yes
32484913	204	2020	2020-06-03	10.1111/ane.13292	Interaction between SNCA gene polymorphisms and T2DM with Parkinson's disease	Title: Interaction between SNCA gene polymorphisms and T2DM with Parkinson's disease. Abstract: To investigate the association of several single nucleotide polymorphisms (SNPs) within alpha-synuclein (SNCA) gene and additional gene-environment interaction with Parkinson's disease (PD) risk. Hardy-Weinberg equilibrium (HWE) is tested for controls using SNPstats (http://bioinfo.iconcologia.net/SNPstats). Logistic regression is used to calculate the ORs (95% CI) for relations between the four SNPs and PD risk. The generalized multifactor dimensionality reduction (GMDR) model is used to evaluate the synergy between gene and environment. A total of 1161 people were included in this study, including 386 cases of PD and 775 normal controls. In this study, the genotype frequency of the control group was consistent with HWE distribution. Rs356219-G allele frequency was 30.0% in patients and 19.8% in control group. The rs356221-T allele frequency was 29.7% in the patients and 20.8% in the control group. Rs356219-G and rs356221-T alleles were associated with increased PD risk, with adjusted ORs (95% CI) of 1.92 (1.28-2.52) and 1.52 (1.05-2.02), respectively. We also found no significant correlation between rs2301134 and rs2301135 and susceptibility to PD. The best gene-environment interaction models were determined by GMDR analysis, which shown a significant gene-T2DM interaction combinations, but the gene-alcohol drinking interaction combinations were all not significant. We also conducted stratified analysis for interaction effect using logistic regression. We found that T2DM patients with rs356221-AT/ TT genotype have the highest PD risk, compared to subjects with rs356219-AA genotype, OR (95%CI) = 2.67 (1.83-3.46). The rs356219-G and rs356221-T, gene-environment interaction between rs356221 and T2DM were all associated with increased PD risk.	Exclude in title and abstract screen	No	0					No. The study mentions the use of SNPstats and logistic regression to calculate the relation between SNPs and PD risk. It also used GMDR analysis and logistic regression to analyze gene-environment interaction. However, there is no mention of human subjects.	Yes. This publication meets our criteria as it involves patients with type 2 diabetes mellitus and investigates its interaction with Parkinson's disease. The study includes a total of 1161 people, including 386 cases of PD and 775 normal controls. Logistic regression and GMDR analysis were used to evaluate the synergy between genes and the environment. The authors stated that T2DM patients with a specific genotype have the highest PD risk.	Yes. This publication is a case-control study investigating the association between SNCA gene polymorphisms and Parkinson's disease risk. The authors used logistic regression and the generalized multifactor dimensionality reduction (GMDR) model to analyze the data. The study included 386 cases of PD and 775 normal controls. The authors found that rs356219-G and rs356221-T alleles were associated with increased PD risk, and they also found a significant gene-T2DM interaction.	Yes, this publication meets our criteria as it is a study that investigates the association of SNCA gene polymorphisms with Parkinson's disease risk. The study involved patients with Parkinson's disease as well as normal controls.	{'answer of action 1': 'No', 'answer of action 2': 'Yes', 'answer of action 3': 'Yes', 'answer of action 4': 'Yes', 'answer of action 5': 'No'}	Yes, this publication meets all the criteria. (1) It uses humans as research subjects. (2) It is a case-control study. (3) It involves patients with diabetes mellitus (T2DM). (4) It involves patients with Parkinson's disease (PD).	{ "answer of action 1": "Yes", "answer of action 2": "Yes", "answer of action 3": "Yes" }	Yes.									N	Y	Y	Y	No	No	Yes	Yes	Yes	Yes
34480268	39	2021	2021-09-04	10.1007/s10522-021-09934-x	Targeting Wnt signaling pathway by polyphenols: implication for aging and age-related diseases	Title: Targeting Wnt signaling pathway by polyphenols: implication for aging and age-related diseases. Abstract: Age is an important risk factor for different diseases. The same mechanisms that promote aging are involved in the development and progression of age-associated diseases. Polyphenols are organic compounds found in fruits and vegetables. Due to their beneficial properties (e.g. antioxidant and anti-inflammatory), polyphenols have been extensively used for treating chronic diseases. To exert their functions, polyphenols target various molecular mechanisms and signaling pathways, such as mTOR, NF-??B, and Wnt/??-catenin. Wnt signaling is a critical pathway for developmental processes. Besides, dysregulation of this signaling pathway has been observed in various diseases. Several investigations have been conducted on Wnt inhibitors at pre-clinical stages, showing promising results. Herein, we review the studies dealing with the role of polyphenols in targeting the Wnt signaling pathways in aging processes and age-associated diseases, including cancer, diabetes, Alzheimer's disease, osteoporosis, and Parkinson's disease.	Exclude in title and abstract screen	No	0					Yes. Not sure whether the publication only uses human as research subject, but the title and abstract don't suggest any empirical research involving human subjects.	Not sure. The abstract mentions that the review will cover studies related to polyphenols and the Wnt signaling pathway in diabetes, but it's unclear whether these will involve patients with diabetes mellitus.	Yes. This study meets our criteria as it is a review that explores the role of polyphenols in targeting the Wnt signaling pathway in aging and age-related diseases.	Not sure. While the abstract mentions that the review includes Parkinson's disease, it is unclear whether the publication involves studies that involve patients with Parkinson's disease.	{ "answer of action 1": "No", "answer of action 2": "No", "answer of action 3": "Yes", "answer of action 4": "Yes", "answer of action 5": "No" }	No. Although this publication discusses the role of polyphenols in targeting the Wnt signaling pathway in aging and age-associated diseases, it does not specify whether the studies included are only conducted with human subjects. Therefore, it does not meet criteria (1).	{'answer of action 1': 'Yes', 'answer of action 2': 'Yes', 'answer of action 3': 'Yes'}	No									Y	Y	NS	NS	Yes	No	No	Yes	Yes	No
24683045	588	2014	2014-04-01	10.1007/s40263-014-0159-1	A cross-sectional study on drug use in multiple system atrophy	Title: A cross-sectional study on drug use in multiple system atrophy. Abstract: Drug use has rarely been studied in multiple system atrophy (MSA) while such patients receive many treatments based on weak evidence. To analyze drug use from the database of the French MSA Reference Center, and to compare it with data from patients with Parkinson disease (PD). Medication of 147 MSA and 180 age- and sex-matched PD patients was analyzed. Motor and autonomic symptoms were explored in MSA patients by the SCOPA-Autonomic and Unified MSA Rating Scale (UMSARS). MSA and PD patients received a mean of five different drugs. MSA patients were more frequently exposed to laxatives, antidiabetic medications, antihypotensives, muscarinic antagonists, alpha-adrenergic blockers, and antidepressants. Levodopa consumption was less in MSA-C (cerebellar) patients compared with MSA-P (parkinsonian) and PD patients. Dopamine agonists were more consumed by PD than MSA patients. MSA patients with more severe disability received more laxatives, anticoagulants, and antidepressants. MSA-P patients received more analgesics. "Probable" MSA patients received more antihypotensives and less alpha-adrenergic blockers. Patients with higher SCOPA-Autonomic scores were more frequently on antihypotensives or antidepressants. Drug associations leading to potential adverse interactions were uncommon (usually <5%). Some differences in drug use between MSA and PD patients were observed and expected, including those used for the relief of parkinsonian motor symptoms, autonomic dysfunction, and depression. Many of these drugs are frequently used in MSA in the absence of well-established, positive, benefit-risk evaluations, thus calling for better assessments. The reason why other medications, including anti-diabetic medications, were more consumed by MSA patients remains unclear and deserves further exploration.	Exclude in title and abstract screen	No	0					Not sure. The abstract mentions the use of medications on human subjects with MSA and PD, but it does not clearly state whether the study exclusively used humans as research subjects. Further information is needed.	No. This publication does not meet our criteria as it does not focus on patients with diabetes mellitus. Although it briefly mentions the use of antidiabetic medications, this is not the main focus of the study and there is no in-depth analysis or discussion on this topic.	Not sure. The title and abstract mention a cross-sectional study and analyze drug use in multiple system atrophy patients. However, the abstract also mentions exploring motor and autonomic symptoms of MSA patients, suggesting there may be elements of prospective or retrospective cohort study involved. More information is needed to determine if this study meets our criteria.	Yes, the publication meets our criteria as it involved patients with multiple system atrophy (MSA) and Parkinson's disease (PD).	{ "answer of action 1": "Yes", "answer of action 2": "No", "answer of action 3": "No", "answer of action 4": "Yes", "answer of action 5": "No" }	No, this publication does not meet all the given criteria. Reasons: 1. It is mentioned in the abstract that the study involved patients with both Multiple System Atrophy (MSA) and Parkinson's Disease (PD), not just patients with diabetes mellitus or Parkinson's disease. 2. The study design is a cross-sectional study, which does not meet the criteria of being a prospective or retrospective cohort study or a case-control study.	{ "answer of action 1": "No", "answer of action 2": "Yes", "answer of action 3": "No" }	No									NS	NS	N	Y	No	No	No	Yes	No	No
7993923	1002	1994	1994-06-01	10.1007/BF03324233	Comorbidity of other chronic age-dependent diseases in dementia	Title: Comorbidity of other chronic age-dependent diseases in dementia. Abstract: This study compares the prevalence rates of 5 common age-dependent diseases in non-demented and demented subjects. Control and dementia populations were approximately age-matched and their numbers also approximated. Prevalence rates for hypertension, myocardial infarction (MI), stroke, cancer and diabetes were determined. The rates of two or more coexisting diseases in the same patient were also compared. Two populations were studied: one was designated the autopsy series, and the other the hospital series. In the autopsy series, the rate of cardiomegaly/hypertension was 1.3 times higher in the control than in the dementia population, and for MI it was 1.7 times higher in the former than in the latter. The rate for stroke was higher in the control group by only a factor of 1.1, for cancer by only a factor of 1.2, and for diabetes the rates were almost identical in the two populations. The rate differences were statistically significant only with respect to cardiomegaly and MI. When the non-vascular and vascular dementias were compared, the rates in the latter were higher by only a factor of 1.3 for cardiomegaly, stroke, cancer and diabetes; for MIs, the rates were about the same in the two dementia categories. The data for two or more coexisting diseases were almost identical in control and dementia autopsy populations. In the hospital series, the hypertension rate was 1.6 times higher in the control than in the Alzheimer's disease (AD) group; for MI, the control group was higher by a factor of 1.5.(ABSTRACT TRUNCATED AT 250 WORDS)	Exclude in title and abstract screen	No	0					Yes, the study meets the criteria as it only uses human subjects.	Not sure. Although the study compares the prevalence rates of several age-dependent diseases between control and dementia populations, it doesn't specify if patients with diabetes mellitus were included in either population.	Yes. This publication is a retrospective cohort study that compares prevalence rates of 5 age-dependent diseases in non-demented and demented subjects. The control and dementia populations were age-matched and the prevalence rates of coexisting diseases in the same patient were also compared.	No. While the study does involve patients with dementia, it does not specifically mention Parkinson's disease and its focus is on comparing the prevalence rates of other chronic age-dependent diseases in non-demented and demented subjects.	{ "answer of action 1": "Yes", "answer of action 2": "No", "answer of action 3": "No", "answer of action 4": "No", "answer of action 5": "No" }	Yes, this publication meets the criteria. (1) It only uses humans as research subjects. (2) It is a retrospective cohort study as it compares prevalence rates of diseases in non-demented and demented subjects. (3) It involves patients with dementia, which includes patients with diabetes mellitus. (4) It does not explicitly mention Parkinson's disease, so it may not involve patients with Parkinson's disease, but it still meets the other criteria.	{ "answer of action 1": "Yes", "answer of action 2": "No", "answer of action 3": "No" }	Yes									Y	Y	NS	N	No	No	Yes	No	No	Yes
23859346	627	2013	2013-07-18	10.1111/jnc.12317	Clinical features of Friedreich's ataxia: classical and atypical phenotypes	Title: Clinical features of Friedreich's ataxia: classical and atypical phenotypes. Abstract: One hundred and fifty years since Nikolaus Friedreich's first description of the degenerative ataxic syndrome which bears his name, his description remains at the core of the classical clinical phenotype of gait and limb ataxia, poor balance and coordination, leg weakness, sensory loss, areflexia, impaired walking, dysarthria, dysphagia, eye movement abnormalities, scoliosis, foot deformities, cardiomyopathy and diabetes. Onset is typically around puberty with slow progression and shortened life-span often related to cardiac complications. Inheritance is autosomal recessive with the vast majority of cases showing an unstable intronic GAA expansion in both alleles of the frataxin gene on chromosome 9q13. A small number of cases are caused by a compound heterozygous expansion with a point mutation or deletion. Understanding of the underlying molecular biology has enabled identification of atypical phenotypes with late onset, or atypical features such as retained reflexes. Late-onset cases tend to have slower progression and are associated with smaller GAA expansions. Early-onset cases tend to have more rapid progression and a higher frequency of non-neurological features such as diabetes, cardiomyopathy, scoliosis and pes cavus. Compound heterozygotes, including those with large deletions, often have atypical features. In this paper, we review the classical and atypical clinical phenotypes of Friedreich's ataxia.	Exclude in title and abstract screen	No	0					Yes, not sure. The title and abstract mention Friedreich's ataxia, which is a condition that affects humans. However, the abstract does not explicitly state that the study only used human subjects, so it is not entirely clear whether it meets the criteria.	No, this publication does not meet our criteria as it discusses Friedreich's ataxia, a neurological disorder, and does not involve patients with diabetes mellitus. The mention of diabetes in this publication is associated with non-neurological features.	Yes. This publication meets the criteria as it is a review of the clinical features of Friedreich's ataxia with both classical and atypical phenotypes.	No. This publication discusses Friedreich's ataxia, which is a different disease from Parkinson's disease.	{ "answer of action 1": "No", "answer of action 2": "Yes", "answer of action 3": "No", "answer of action 4": "No", "answer of action 5": "No" }	Yes, this publication meets all the criteria. It is a study that only uses humans as research subjects, it is a review article, and it involves patients with both diabetes mellitus and Parkinson's disease.	{'answer of action 1': 'Yes', 'answer of action 2': 'No', 'answer of action 3': 'No'}	No									NS	Y	N	N	No	No	Yes	No	No	No
17341272	853	2007	2007-03-08	10.1111/j.1365-2141.2007.06502.x	Unexplained anaemia in older persons is characterised by low erythropoietin and low levels of pro-inflammatory markers	Title: Unexplained anaemia in older persons is characterised by low erythropoietin and low levels of pro-inflammatory markers. Abstract: Epidemiological studies report that a third of the cases of anaemia in older persons is unexplained. We compared erythropoietin (EPO), inflammatory markers and major comorbidities between older subjects with normal haemoglobin levels and those with different aetiologic forms of anaemia, including unexplained anaemia. Participants were a representative sample of 964 persons aged > or =65 years, with no evidence of bleeding, complete blood tests, and a complete blood count within 6 h of phlebotomy. Anaemia was defined as haemoglobin <130 g/l in men and 120 g/l in women, and classified as a result of chronic kidney disease, iron deficiency, chronic disease and B12/folate deficiency anaemia, or unexplained anaemia based on standard criteria. Of the 124 anaemic participants, 42 (36.8%) had unexplained anaemia. Participants with anaemia of chronic diseases had significantly higher interleukin-6 (IL-6) and C-reactive protein (CRP) levels, while those with unexplained anaemia had significantly lower CRP than non-anaemic controls. Iron deficiency anaemia was characterised by significantly higher EPO levels compared with other types of anaemia and normal haemoglobin, B12 and/or folate deficiency. Unexplained anaemia was characterised by unexpectedly low EPO and low lymphocyte count. Unexplained anaemia is associated with reduced kidney EPO response, low levels of pro-inflammatory markers and low lymphocyte counts.	Exclude in title and abstract screen	No	0					Yes, this publication meets the criteria as it only uses humans as research subjects.	No, this publication does not meet our criteria as it does not primarily involve patients with diabetes mellitus.	Yes. This publication is a prospective cohort study as it compares different aetiologic forms of anaemia in older persons based on standard criteria.	No. This publication compares the levels of erythropoietin, inflammatory markers, and major comorbidities between older subjects with normal hemoglobin levels and those with different forms of anaemia, including unexplained anaemia. Parkinson's disease and its association with anaemia are not mentioned.	{ "answer of action 1": "No", "answer of action 2": "Yes", "answer of action 3": "No", "answer of action 4": "No", "answer of action 5": "No" }	Yes, this publication meets all the criteria. 1) It only uses humans as research subjects. 2) It is a comparative study between different forms of anemia, which falls into the prospective or retrospective cohort study, case-control study category. 3) It involves patients with anemia, which can include patients with diabetes mellitus. 4) It does not specifically mention patients with Parkinson's disease, so it is not clear if it includes them or not. However, it meets the other criteria, so it is still considered to meet all the criteria mentioned.	{ "answer of action 1": "Yes", "answer of action 2": "No", "answer of action 3": "No" }	Yes									Y	Y	N	N	No	No	Yes	No	No	Yes
28289797	422	2017	2017-03-15	10.1007/s00115-017-0288-0	[Epidemiology and causes of Parkinson's disease]	Title: [Epidemiology and causes of Parkinson's disease]. Abstract: Parkinson's disease (PD) is the second most common neurodegenerative disease and has a??growing socioeconomic impact due to demographic changes in the industrial nations. There are several forms of PD, a??fraction of which (<5%) are monogenic, i.?€?e. caused by mutations in single genes. At present, six genes have been established for the clinically classical form of parkinsonism including three autosomal dominantly (SNCA, LRRK2, VPS35) and three autosomal recessively inherited ones (Parkin, PINK1, DJ-1). In addition, there are a??plethora of genes causing atypical forms of parkinsonism. In contrast, idiopathic PD is of a multifactorial nature. Genome-wide association studies have established a??total of 26??genetic loci for this form of the disease; however, for most of these loci the underlying functional genetic variants have not yet been identified and the respective disease mechanisms remain unresolved. Furthermore, there are a??number of environmental and life style factors that are associated with idiopathic PD. Exposure to pesticides and possibly a history of head trauma represent genuine risk factors. Other PD-associated factors, such as smoking and intake of coffee and alcohol may not represent risk factors per se and the cause-effect relationship has not yet been elucidated for most of these factors. A??patient with a??positive family history and/or an early age of disease onset should undergo counseling with respect to a??possible monogenic form of the disease. Disease prediction based on genetic, environmental and life style factors is not yet possible for idiopathic PD and potential gene-specific therapies are currently in the development or early testing phase.	Exclude in title and abstract screen	No	0					Yes. The publication is about epidemiology and causes of Parkinson's disease which is a human-specific topic. The abstract mentions genetics and environmental factors associated with PD, both of which can only be studied in humans.	No. This publication discusses Parkinson's disease, which is not related to diabetes mellitus.	Yes. This article meets our criteria as it discusses the epidemiology and causes of Parkinson's disease in a comprehensive manner. It also mentions genetic and non-genetic factors associated with PD, making it a retrospective cohort study.	Yes. This publication discusses the epidemiology and causes of Parkinson's disease, including genetic factors and environmental/lifestyle risk factors. It also mentions the possibility of monogenic forms of the disease and early age of onset, which are relevant to the criteria.	{ "answer of action 1": "No", "answer of action 2": "No", "answer of action 3": "No", "answer of action 4": "Yes", "answer of action 5": "No" }	No. This publication does not meet the first criteria as it discusses Parkinson's disease, which is not exclusive to human research subjects. Additionally, it does not meet the second criteria as it does not explicitly mention any specific research design such as prospective or retrospective cohort study or case-control study. It also does not mention any specific research involving patients with diabetes mellitus or patients with Parkinson's disease.	{'answer of action 1': 'Yes', 'answer of action 2': 'Yes', 'answer of action 3': 'Yes'}	Yes									Y	Y	N	Y	No	No	No	Yes	Yes	Yes
15991040	892	2005	2005-07-02	10.1007/s00228-005-0941-6	Adverse drug reactions related to drugs used in orthostatic hypotension: a prospective and systematic pharmacovigilance study in France	Title: Adverse drug reactions related to drugs used in orthostatic hypotension: a prospective and systematic pharmacovigilance study in France. Abstract: The aim of the present study was to investigate and characterise adverse drug reactions (ADRs) to drugs used in France for orthostatic hypotension (OH). In this prospective and systematic study, 121 consecutive out-patients suffering from primary (Parkinson's disease, pure autonomic failure, multiple system atrophy, Lewy bodies disease) or secondary (diabetic and non-diabetic peripheral neuropathies) autonomic failure with symptomatic OH requiring pharmacological treatment with at least one drug marketed in France for OH were included together with six patients with refractory neurocardiogenic syncope. Of the patients, 85 received a monotherapy-mainly with midodrine (49.4%)-and 42 received various combinations, the association of midodrine and fludrocortisone being the most frequent (66.6%). Of all the 127 patients, 88 suffered from a total of 141 ADRs (1.60 per patient) with no statistical difference in ADR frequency between monotherapy and drug combinations (P>0.05). Among ADRs, 24 (17.0%) were considered as "serious" and 16 (11.3%) were considered as "unexpected", most of them observed with heptaminol. This study shows a high frequency of ADRs (especially serious and unexpected ADRs) with antihypotensive drugs. It strongly suggests the need for a better evaluation of the safety profile of antihypotensive drugs and improvement in summary of product characteristics.	Exclude in title and abstract screen	No	0					No. The study included human subjects, but also used drugs as interventions, which go against our criteria.	No. The study does not primarily involve patients with diabetes mellitus, but rather those suffering from primary and secondary autonomic failure. Although the study mentions patients with diabetic peripheral neuropathy, it is not the main focus and only a small subset of the included patients.	Yes. This study is a prospective cohort study, which meets our criteria. The authors investigated and characterized adverse drug reactions (ADRs) to drugs used in France for orthostatic hypotension (OH) in 121 consecutive out-patients.	No. The study involves patients with autonomic failure, which can include Parkinson's disease, but it is not clear what proportion of the study participants actually have Parkinson's disease.	{ "answer of action 1": "Yes", "answer of action 2": "Yes", "answer of action 3": "No", "answer of action 4": "Yes", "answer of action 5": "No" }	Yes, this publication meets all the criteria. 1) It only uses human subjects as research subjects. 2) It is a prospective and systematic study, which is a type of cohort study. 3) It involves patients with diabetes mellitus as it mentions both diabetic and non-diabetic peripheral neuropathies. 4) It does not mention Parkinson's disease as one of the conditions included in the study.	'action 1': 'Yes', 'action 2': 'Yes', 'action 3': 'Yes'	Yes									N	Y	N	N	No	No	Yes	No	Yes	Yes
31682630	249	2019	2019-11-05	10.1371/journal.pone.0224437	Pragmatic language dysfunction in systemic lupus erythematosus patients: Results from a single center Italian study	Title: Pragmatic language dysfunction in systemic lupus erythematosus patients: Results from a single center Italian study. Abstract: Cognitive impairment (CI) in systemic lupus erythematosus (SLE) is a frequent neuropsychiatric manifestation affecting several domains, even in apparently asymptomatic patients. Current research revealed that the typical CI pattern affects frontal-subcortical circuit and thus executive functions. The impairment of non-literal language or pragmatic language (PL), including metaphors, idioms, inferences or irony has been well described in several conditions such as autism disorders, Parkinson's disease, brain injury and even in earlier phases of neurodegenerative processes. Even if PL neuro-anatomy remains controversial, correlation between executive dysfunctions and non-literal language involvement has been reported both in traumatic injury and mild cognitive impairment patients. Nonetheless, no specific study has been performed to evaluate PL impairment in SLE patients so far. We aimed at assessing the PL domain in a Italian monocentric SLE cohort in comparison to healthy controls, matched to age and education, through a specific battery, the batteria sul linguaggio dell'emisfero destro (BLED). Secondly, we focused attention on possible correlations between CI and clinical and laboratory SLE-related features. Forty adult patients affected by SLE, according to the American College of Rheumatology (ACR) criteria, and thirty healthy subjects were enrolled consecutively in this cross-sectional study. The protocol included complete physical examination, extensive clinical and laboratory data collection (comprehensive of demographics, past medical history, co-morbidities, disease activity, chronic damage evaluation, previous and concomitant treatments) and cognitive assessment for five different domains: memory, attention, pragmatic language, executive and visuospatial functions. Self-reported scale for anxiety and depression were performed to exclude the influence of mood disorders on cognitive dysfunction. We studied 40 Caucasian SLE patients [male (M)/ female (F) 3/37; mean??standard deviation (SD) age 45.9??10.1 years, mean??SD disease duration 120.8??81.2 months] and 30 healthy subjects (M/F 9/21; mean??SD age 41.3??13 years). According to the low level of disease activity and damage (mean??SD Systemic Lupus Erythematosus Disease Activity Index 2000 (SLEDAI-2K) of 1.3??2.3, mean??SD Systemic Lupus International Collaborative Clinics/American College of Rheumatology (SLICC/ACR) Damage Index (SDI) of 0.2??0.5), only 30% of patients was on glucocorticoid treatment at the study entry. PL was the most compromised domain in terms of Mean Domain Z scores. As for the Domain Cognitive Dysfunction score, a deficit of PL was observed in 45% of patients and was significantly more prevalent than memory, executive and visuospatial functions impairment (P = 0.0002, P = 0.0002 and P<0.000001, respectively). According to Global Cognitive Dysfunction score, 25% of patients experienced a mild impairment and 7.5% a moderate one. Anti-phospholipid antibodies positivity was significantly associated with memory impairment (P<0.0005), whereas the presence of other neuropsychiatric events was associated with executive dysfunctions (P<0.05); no further significant association nor correlation were identified. In this study we evaluated for the first time PL in SLE patients finding a dysfunction in almost half of patients. The dysfunction of PL was significantly more frequent than the other domains assessed.	Exclude in title and abstract screen	No	0					Yes, the study meets the criteria as it uses human subjects.	No. The study does not involve patients with diabetes mellitus.	Yes, this publication meets our criteria. This is a cross-sectional study that evaluates cognitive impairment, including pragmatic language, in systemic lupus erythematosus patients and healthy controls. The study design is non-interventional, observational, and includes a specific cohort of patients.	No, this publication does not meet the criteria of studies that involve patients with Parkinson's disease. The article focuses on patients with systemic lupus erythematosus.	{ "answer of action 1": "Yes", "answer of action 2": "No", "answer of action 3": "No", "answer of action 4": "No", "answer of action 5": "No" }	No. This publication does not meet all the criteria. Reasons: 1) The publication might involve human subjects, but it does not explicitly state that only humans were used as research subjects. 2) The publication is a cross-sectional study, which does not meet the criteria. 3) The publication does not specifically mention diabetes mellitus as a condition of interest. 4) The publication does not specifically mention Parkinson's disease as a condition of interest.	'answer of action 1': No 'answer of action 2': No 'answer of action 3': No	No									Y	Y	N	N	No	No	No	No	No	No
33886873	85	2021	2021-04-22	10.1590/1980-549720210018	Who are the people with Alzheimer's disease in Brazil? Findings from the Brazilian Longitudinal Study of Aging	Title: Who are the people with Alzheimer's disease in Brazil? Findings from the Brazilian Longitudinal Study of Aging. Abstract: To describe the socioeconomic, behavioral, clinical, and health-related characteristics of Brazilian older adults with Alzheimer's disease (AD). Baseline data from the Brazilian Longitudinal Study of Aging were analyzed. This nationwide survey interviewed 9,412 adults aged at least 50 years. Self-reported medical diagnosis of AD and exposure variables (sociodemographic, clinical, behavioral, and health-related) were assessed by face-to-face questionnaire-based interview. Multivariate analyses accounted for possible confounding factors, and values were reported in prevalence ratio (PR) and 95% confidence interval (95%CI). Participants with AD have important demographic differences compared with older non-AD participants such as low education level and retirement. Clinically, these patients reported more medical appointments, falls, and higher frequency and duration of hospitalizations compared with non-AD participants. These characteristics may be related to worse physical and mental health observed in this population. Indeed, two out of five older adults with AD in Brazil reported always feeling lonely, while two out of three said they felt depressed or sad much of the time. Adjusted analyses showed that patients with AD were 95% (95%CI 1.08 - 3.50) more likely to be hospitalized in a year compared with non-AD older adults. People with AD in Brazil were more likely to be diagnosed with diabetes (PR = 1.83 [95%CI 1.08 - 3.12]), depression (PR = 3.07% [95%CI 1.63 - 5.79]), Parkinson's disease (PR = 17.63 [95%CI 6.99 - 44.51]), and stroke (PR = 3.55 [95%CI 1.90 - 6.67]) compared with non-AD participants. Older adults with AD in Brazil reported impaired physical and mental health compared with the non-AD population.	Exclude in title and abstract screen	No	0					Not sure. The abstract mentions studying Alzheimer's disease in Brazilian older adults, but it is unclear whether only human participants were used in the study.	No. This publication describes a study about people with Alzheimer's disease, which is not relevant to our criteria of studies that involve patients with diabetes mellitus.	Yes. This publication appears to be a descriptive analysis of baseline data from a longitudinal study, therefore it meets our criteria for a prospective cohort study.	No. While the publication describes the characteristics of older adults with Alzheimer's disease in Brazil, it does not involve patients with Parkinson's disease.	{ "answer of action 1": "No", "answer of action 2": "Yes", "answer of action 3": "No", "answer of action 4": "No", "answer of action 5": "No" }	Yes, this publication meets all the criteria. 1) It focuses on human subjects (older adults with Alzheimer's disease in Brazil). 2) It is a longitudinal study (baseline data from the Brazilian Longitudinal Study of Aging). 3) It involves patients with diabetes mellitus (patients with AD in Brazil were more likely to be diagnosed with diabetes). 4) It does not mention Parkinson's disease, so it does not involve patients with Parkinson's disease.	{ 'answer of action 1': 'Yes', 'answer of action 2': 'No', 'answer of action 3': 'No' }	Yes									NS	Y	N	N	No	No	Yes	No	No	Yes
9928210	970	1998	1999-02-03	10.1111/j.1749-6632.1998.tb09121.x	Xenozoonoses and the xenotransplant recipient	Title: Xenozoonoses and the xenotransplant recipient. Abstract: The use of animal cells, tissues, or organs for humans is being investigated as an alternative to allotransplantation and as therapy for a broad range of disease states including diabetes, Parkinson's disease, and neurologic pain control. The risk of transmitting novel infections with these tissues, xenozoonoses, has led to much debate. It is well recognized that infections are a hazard with the use of all biologic agents. In addition, infections from human donors remain a major cause of morbidity and mortality after allotransplantation. Accordingly the potential for animal microbial agents to be pathogenic in the human recipient after xenotransplantation and be transmissible to others must be critically examined. Along with laboratory-based research, clinical trials must be conducted in a manner to evaluate the transmission of potential animal infections. Pretransplant evaluation should include discussions with the candidate and, if possible, with close contacts. Information must be provided as to the potential risks of infection and transmission to others. Behavioral modifications which can decrease spread of infections should be emphasized. Serial samples should be obtained from the patients at defined intervals and if recipients become ill. In addition, archiving samples for future evaluation is critical. Prospective evaluation will enhance the ability to define and understand the spectrum of xenogeneic infections.	Exclude in title and abstract screen	No	0					No, this publication talks about the use of animal tissue in humans, which goes outside of our criteria for studies that only use humans as research subjects.	No, this publication does not meet the criteria as it does not involve patients with diabetes mellitus. It discusses the use of animal cells, tissues, or organs for humans as therapy for various diseases including diabetes, but it does not study patients with diabetes directly.	Yes, this publication meets the criteria as it discusses the need to conduct prospective evaluation in order to understand the risks of xenogeneic infections in xenotransplant recipients.	No. This publication discusses the potential risks of using animal cells, tissues, or organs for humans, including for Parkinson's disease, but it does not involve patients with Parkinson's disease and is not a study.	{ "answer of action 1": "No", "answer of action 2": "Yes", "answer of action 3": "Yes", "answer of action 4": "No", "answer of action 5": "No" }	No. This publication does not meet all of the given criteria. Reason: - It meets criterion (1) as it mentions the use of animal cells, tissues, or organs for humans, but it also includes investigations on alternative therapies for diseases other than diabetes mellitus and Parkinson's disease. - It meets criterion (2) as it discusses the need for laboratory-based research and clinical trials, which could include prospective or retrospective study designs. - It partially meets criterion (3) as it mentions that xenotransplantation is being investigated as therapy for diabetes, but it also mentions other disease states. - It partially meets criterion (4) as it mentions Parkinson's disease, but it also includes other diseases.	{ "answer of action 1": "Yes", "answer of action 2": "No", "answer of action 3": "No" }	Yes									N	Y	N	N	No	No	No	No	No	Yes
32386663	208	2020	2020-05-11	10.1016/j.maturitas.2020.03.008	Mediterranean diet and health: A systematic review of epidemiological studies and intervention trials	Title: Mediterranean diet and health: A systematic review of epidemiological studies and intervention trials. Abstract: Diet is a crucial variable for a healthy life. A rapidly growing number of studies in recent years support the hypothesis that the Mediterranean diet (MedDiet) has a beneficial effect on certain body systems, but the highly varied objectives and quality of these publications warrants an updated assessment. In the present review we performed a comprehensive evaluation of current evidence on the impact of the MedDiet on human health, assessing its effect on the incidence or progression of the main non-communicable diseases and their intermediate outcomes and risk factors. We scrutinised the clinical evidence from observational studies and randomised controlled trials. Cardiovascular disease was the condition with most information. The MedDiet showed a general preventive effect, which was reproduced to varying degrees for certain intermediate cardiovascular outcomes such as blood pressure, lipids, obesity, metabolic syndrome and diabetes. Benefits were also found for several types of cancer, brain function (including cognition, mood and to a lesser extent Parkinson's disease) and mortality. The quality of the published evidence was, however, generally moderate or low. In conclusion, the MedDiet shows a favourable impact on health. General adoption of a MedDiet is concordant with current policies promoting healthy and sustainable nutrition worldwide. Nonetheless, more high-quality research is needed to improve the consistency of the findings.	Exclude in title and abstract screen	No	0					Not sure. Although the abstract mentions that the study assesses the impact of MedDiet on human health, it does not specify whether the research subjects were solely human. It is possible that animal studies were included in the review.	Not sure. The abstract mentions that the Mediterranean diet has a favorable impact on health, including metabolic syndrome and diabetes, but it is unclear if patients with diabetes were specifically studied or included in the review. More information would be needed to determine if it meets our criteria.	Yes. This publication meets the criteria because it is a systematic review of epidemiological studies and intervention trials which are both observational study designs.	Not sure. While the abstract mentions that there is some evidence supporting the beneficial effects of the Mediterranean diet on Parkinson's disease, it's not clear whether the study actually includes patients with Parkinson's disease as a population of interest. It may be worth further investigation into the full text of the publication to determine this.	{ "answer of action 1": "No", "answer of action 2": "Yes", "answer of action 3": "No", "answer of action 4": "Yes", "answer of action 5": "No" }	No. Reason: This publication is a systematic review that includes both observational studies and randomized controlled trials. Therefore, it does not meet the criteria of being a prospective or retrospective cohort study or a case-control study.	{ "answer of action 1": "No", "answer of action 2": "Unclear", "answer of action 3": "No" }	No									NS	Y	NS	NS	Yes	No	No	Yes	No	No
31199182	277	2020	2019-06-15	10.1080/09637486.2019.1625035	Dairy foods and health: an umbrella review of observational studies	Title: Dairy foods and health: an umbrella review of observational studies. Abstract: Evidence on consumption of dairy foods and human health is contradictory. This study aimed to summarize the level of evidence of dairy consumption on various health outcomes. A systematic search for meta-analyses was performed: study design, dose-response relationship, heterogeneity and agreement of results over time, and identification of potential confounding factors were considered to assess the level of evidence. Convincing and probable evidence of decreased risk of colorectal cancer, hypertension and cardiovascular disease, elevated blood pressure and fatal stroke, respectively, was found for total dairy consumption; possible decreased risk of breast cancer, metabolic syndrome, stroke and type-2 diabetes, and increased risk of prostate cancer and Parkinson's disease was also found. Similar, yet not entirely consistent evidence for individual dairy products was reported. Among potential confounding factors, geographical localisation and fat content of dairy have been detected. In conclusions, dairy may be part of a healthy diet; however, additional studies exploring confounding factors are needed to ascertain the potential detrimental effects.	Exclude in title and abstract screen	No	0					No, this publication does not meet the criteria since it is an umbrella review of observational studies that may have used non-human research subjects.	Not sure. While the abstract mentions possible decreased risk of type-2 diabetes, it is not clear whether the study involves patients with diabetes mellitus or if it mainly focuses on observational studies of dairy consumption and health outcomes.	Yes. This study is an umbrella review of observational studies which aims to summarize the level of evidence of dairy consumption on various health outcomes. It specifically mentions a systematic search for meta-analyses and considered study design, dose-response relationship, heterogeneity and agreement of results over time, and identification of potential confounding factors to assess the level of evidence. Therefore, it is a cohort or a case-control type of study.	No. This publication mentions Parkinson's disease in passing and does not involve any studies on patients with Parkinson's disease.	1. No - The publication does not specify if the studies only use humans as research subjects. 2. Yes - The publication states that a systematic search for meta-analyses was performed, implying that it includes cohort and case-control studies. 3. No - The publication does not specifically mention studies involving patients with diabetes mellitus. 4. No - The publication does not specifically mention studies involving patients with Parkinson's disease. 5. No - The publication does not meet all the criteria. { "answer of action 1": "No", "answer of action 2": "Yes", "answer of action 3": "No", "answer of action 4": "No", "answer of action 5": "No" }	No. This publication does not meet all the criteria. While it studies the impact of dairy consumption on various health outcomes, it does not specifically focus on diabetes mellitus or Parkinson's disease, which are two important criteria mentioned. Additionally, based on the abstract, it does not clarify whether the study design used was a prospective or retrospective cohort study or a case-control study, which is another criterion to meet.	answer of action 1': Yes 'answer of action 2': Unclear 'answer of action 3': Unclear	No									N	Y	NS	N	No	No	No	No	Yes	No
23020942	669	2012	2012-10-02	10.1111/j.1464-410X.2012.11539.x	Comorbidities of bladder pain syndrome/interstitial cystitis: a population-based study	Title: Comorbidities of bladder pain syndrome/interstitial cystitis: a population-based study. Abstract: Study Type--System prevalence (cohort) Level of Evidence 2a. What's known on the subject? and What does the study add? Compared with the general population, patients with BPS/IC often experience difficulties in performing normal activities owing to physical limitations, decreased energy, greater pain and impaired social functioning With the exception of metastatic cancer, separate conditional logistic regression analyses in this study suggested that subjects with BPS/IC were consistently more likely than subjects without BPS/IC to have all the medical comorbidities investigated. When compared with subjects without BPS/IC, subjects with BPS/IC had particularly higher odds of comorbid neurological diseases, rheumatological diseases and mental illnesses. ?€? To explore the comorbid medical conditions of patients with bladder pain syndrome/interstitial cystitis (BPS/IC) in Taiwan using a cross-sectional study design and a population-based administrative database. ?€? The study included 9269 subjects with BPS/IC and 46,345 randomly selected comparison subjects. ?€? Conditional logistic regression analyses were performed to calculate the odds ratio for each of the 32 medical comorbidities (hypertension, congestive heart failure, cardiac arrhythmias, blood loss anaemia, peripheral vascular disorders, stroke, ischaemic heart disease, hyperlipidaemia, hepatitis B or C, migraines, headaches, Parkinson's disease, rheumatoid arthritis, systemic lupus erythematosus, ankylosing spondylitis, pulmonary circulation disorders, chronic pulmonary disease, diabetes, hypothyroidism, renal failure, fluid and electrolyte disorders, liver diseases, peptic ulcers, deficiency anaemias, depressive disorder, psychoses, metastatic cancer, solid tumour without metastasis, alcohol abuse, drug abuse and asthma) between subjects with and without BPS/IC. ?€? With the exception of metastatic cancer, the subjects with BPS/IC had a significantly higher prevalence of all the medical comorbidities analysed than subjects without BPS/IC. ?€? With the exception of metastatic cancer, separate conditional logistic regression analyses suggested that subjects with BPS/IC were consistently more likely than subjects without BPS/IC to have any of the medical comorbidities investigated in this study. ?€? When compared with subjects without BPS/IC, subjects with BPS/IC had particularly higher odds of comorbid neurological diseases, rheumatological diseases and mental illnesses. ?€? Our results indicated that subjects with BPS/IC had an increased prevalence of multiple comorbidities.	Exclude in title and abstract screen	No	0					Yes, it does not meet our criteria as it involves population-based study using a population-based administrative database which could include animal subjects.	No. This publication does not meet the criteria as it focuses on comorbidities of bladder pain syndrome/interstitial cystitis and not specifically on patients with diabetes mellitus.	Yes. This study is a cohort study and meets the criteria. The abstract states that a population-based study was conducted, and logistic regression analyses were performed to calculate odds ratios for comorbidities between subjects with and without BPS/IC. The study type is a system prevalence cohort and the evidence level is 2a.	No. The study does not involve patients with Parkinson's disease.	{ "answer of action 1": "No", "answer of action 2": "No", "answer of action 3": "Yes", "answer of action 4": "No", "answer of action 5": "No" }	No. This publication does not meet all the criteria. Reasons: (1) The publication does not specify whether it only uses humans as research subjects. (2) The study is described as a cross-sectional study, which does not meet the criteria. (3) The publication does not mention whether it involves patients with diabetes mellitus. (4) The publication does not mention whether it involves patients with Parkinson's disease.	{'answer of action 1': 'No', 'answer of action 2': 'Yes', 'answer of action 3': 'No'}	No									Y	Y	N	N	No	No	No	No	No	No
31444010	265	2019	2019-08-25	10.1016/j.jos.2019.07.009	Overview of dropped head syndrome (Combined survey report of three facilities)	Title: Overview of dropped head syndrome (Combined survey report of three facilities). Abstract: Dropped head syndrome (DHS) is a low prevalence and the clinical features remain unclear. The purpose of the present study was to clarify the general overview of DHS. The subjects were 67 consecutive DHS patients (17 men and 50 women; average age 72.9??????10.2 years) presenting difficulty of horizontal gaze in up-right position. The patients' background, global spinal alignment, clinical findings and treatment were analyzed. The peak population of DHS was 75-79-year-old females. The comorbidities included Parkinson's disease in 9 cases, minor trauma in 9 cases, post-cervical operation in 3 cases, mental depression in 3 cases, malignant tumor in 3 cases, diabetes mellitus in 2 cases and rheumatoid arthritis in 2 cases. The C2-C7 cervical coronal vertical axis was distributed more to the right side (2.6??????12.8??mm). Regarding sagittal alignment, 24 cases (35.8%) showed negative balanced DHS (N-DHS) and 43 cases (64.2%) showed positive balanced DHS (P-DHS). There were significant differences in C2-C7 angle, T1S, LL and PI-LL between the two groups. Cervical or back pain was present in 62 cases (92.5%), and average numerical rating scale was 3.0??????2.6. Fourteen cases (20.9%) recovered (average 11.3 months), but 29 cases (43.3%) did not recover without surgery. Twenty-four cases (35.8%) underwent surgery, 20 for cervical spine and 4 for thoraco-lumbar spine, and horizontal gaze difficulty was improved in all patients post-surgery. DHS was mainly observed in elderly women. About 20% of DHS patients recovered without surgical treatment. DHS was accompanied by scoliosis in 37.3% of the cases.	Exclude in title and abstract screen	No	0					Yes, this publication meets the criteria as it uses only humans as research subjects.	No, this publication doesn't meet our criteria since the study involves patients with dropped head syndrome, not diabetes mellitus.	Not sure. The title and abstract do not mention the study design and it is not clear if this is a prospective or retrospective cohort study or a case-control study. More information is needed to determine if it meets the criteria.	Yes, this publication meets the criteria as it involves patients with Parkinson's disease. Nine of the 67 subjects had Parkinson's disease as a comorbidity.	{ "answer of action 1": "No", "answer of action 2": "Yes", "answer of action 3": "No", "answer of action 4": "Yes", "answer of action 5": "No" }	Yes. Reason: This publication meets all the given criteria. It is a study that uses humans as research subjects, specifically patients with dropped head syndrome. It is a retrospective survey report, which falls under the category of retrospective cohort study. The abstract mentions the comorbidity of Parkinson's disease, which is one of the criteria. Additionally, it mentions the comorbidity of diabetes mellitus, which is also one of the criteria. Therefore, this publication meets all the given criteria.	{ "answer of action 1": "Yes", "answer of action 2": "Unclear", "answer of action 3": "Unclear" }	Yes									Y	NS	N	Y	No	No	Yes	Yes	Yes	Yes
29386827	370	2018	2018-02-02	10.5021/ad.2018.30.1.13	Mortality and Comorbidity Profiles of Patients with Bullous Pemphigoid in Korea	Title: Mortality and Comorbidity Profiles of Patients with Bullous Pemphigoid in Korea. Abstract: Bullous pemphigoid (BP) is a common autoimmune-mediated blistering skin disease that is significantly associated with mortality and morbidity. However, few studies regarding the mortality and comorbidity profiles of BP have been reported in Korea. To evaluate and compare the mortality, comorbidity profiles, and risk factors between patients with BP who visited our clinic and an age-matched general population of Korea. We retrospectively evaluated 103 patients diagnosed with BP between 2006 and 2013 at Chonnam National University Hospital in Gwangju, Korea. The 1-year, 2-year, and 5-year mortality rates of the patients were 18.44%, 28.16%, and 42.00%, respectively. The median age was 76 years (range, 41~96 years). The standardized mortality ratio of patients with BP was 1.83 times that of the age- and sex-matched general population of Korea. Old age at the time of diagnosis, cardiac disease and renal disease were associated with increased 5-year mortality. In addition, the prevalence of diabetes, stroke, dementia, and Parkinson's disease was higher among BP patients than in the general population. The mortality rate of patients with BP is higher than that of the general Korean population. Korean patients with BP are more likely to have dementia, Parkinson's disease, diabetes, and stroke. Risk factors for increased 5-year mortality include old age at the time of diagnosis and medical comorbidities, especially cardiac disease and renal disease.	Exclude in title and abstract screen	No	0					Yes, this publication meets the criteria as it only uses human subjects.	No. The publication focuses on mortality and comorbidity profiles of patients with bullous pemphigoid, which is a skin disease. While the study mentions that the prevalence of diabetes is higher among patients with bullous pemphigoid, it is not the primary focus of the study.	Yes, this publication meets the criteria as it is a retrospective cohort study. The study evaluated and compared the mortality, comorbidity profiles, and risk factors between patients with BP who visited the clinic and an age-matched general population of Korea. The study design is retrospective and the outcomes of interest are reported.	No. The publication mentions Parkinson's disease, but it is not the focus of the study. The study mainly examines the mortality and comorbidity profiles of patients with bullous pemphigoid.	{ "answer of action 1": "Yes", "answer of action 2": "Yes", "answer of action 3": "No", "answer of action 4": "No", "answer of action 5": "No" }	No, the publication does not meet all the criteria. While it involves human subjects and includes patients with comorbidities such as diabetes and Parkinson's disease, it is a retrospective cohort study and not a prospective or case-control study.	{ "answer of action 1": "Yes", "answer of action 2": "No", "answer of action 3": "No" }	Yes									Y	Y	N	N	No	No	No	No	No	Yes
27919487	442	2016	2016-12-07	10.1016/j.msard.2016.10.008	Inverse comorbidity in multiple sclerosis: Findings in a complete nationwide cohort	Title: Inverse comorbidity in multiple sclerosis: Findings in a complete nationwide cohort. Abstract: Inverse comorbidity is disease occurring at lower rates than expected among persons with a given index disease. The objective was to identify inverse comorbidity in MS. We performed a combined case-control and cohort study in a total nationwide cohort of cases with clinical onset of MS 1980-2005. We randomly matched each MS-case with five population controls. Comorbidity data were obtained from multiple, independent nationwide registries. Cases and controls were followed from January 1977 to the index date, and from the index date through December 2012. We controlled for false discovery rate and investigated each of eight pre-specified comorbidity categories: psychiatric, cerebrovascular, cardiovascular, lung, and autoimmune comorbidities, diabetes, cancer, and Parkinson's disease. A total of 8947 MS-cases and 44,735 controls were eligible for inclusion. We found no inverse associations with MS before the index date. After the index date, we found a decreased occurrence of chronic lung disease (asthma and chronic obstructive pulmonary disease) (HR 0.80 (95% CI 0.75-0.86, p<0.00025)) and overall cancer (HR 0.88 (95% CI 0.81-0.95, p=0.0005)) among MS-cases. This study showed a decreased risk of cancers and pulmonary diseases after onset of MS. Identification of inverse comorbidity and of its underlying mechanisms may provide important new entry points into the understanding of MS.	Exclude in title and abstract screen	No	0					Yes, this study meets our criteria as it only uses human as research subjects.	No, this publication does not meet our criteria. The study is focused on multiple sclerosis and does not involve patients with diabetes mellitus.	Yes, this publication meets the criteria as it is a combined case-control and cohort study.	No. This study does not meet our criteria as it does not involve patients with Parkinson's disease. Although Parkinson's disease was investigated among eight pre-specified comorbidity categories, there was no inverse association found before or after the index date.	{ "answer of action 1": "Yes", "answer of action 2": "Yes", "answer of action 3": "Yes", "answer of action 4": "No", "answer of action 5": "No" }	Yes. This publication meets all the given criteria. 1) It only uses human as research subjects. 2) It is a combined case-control and cohort study, which are prospective or retrospective study designs. 3) It involves patients with multiple sclerosis, which is a form of autoimmune disease. 4) It does not mention patients with diabetes mellitus or Parkinson's disease, so it does not involve those specific conditions.	{ 'answer of action 1': 'Yes', 'answer of action 2': 'Yes', 'answer of action 3': 'Yes' }	Yes									Y	Y	N	N	No	No	Yes	No	Yes	Yes
28950686	384	2017	2017-09-28	10.14802/jmd.17048	Sleepiness and Depression in Parkinson's Disease Patients Treated with Ropinirole and Levodopa	Title: Sleepiness and Depression in Parkinson's Disease Patients Treated with Ropinirole and Levodopa. Abstract: We aimed to investigate the effect of ropinirole on excessive daytime sleepiness (EDS) and depression in Parkinson's disease (PD) with a large population. We conducted a cross-sectional observational study at nine hospitals in Korea between April 24, 2013, and April 22, 2015. We analyzed the demographic and clinical features, other medical history, history of antiparkinsonian medication within 6 months, Hoehn and Yahr stage (HY stage), Unified Parkinson's Disease Rating Scale (UPDRS) part II and III, Epworth Sleepiness Scale (ESS), and 30-item Geriatric Depression Scale (GDS-30). Four-hundred-thirteen patients with PD (mean age: 65.2 ?? 9.0 years; men: 227 patients) were analyzed. Multivariate logistic regression analysis showed that age at examination, UPDRS II, and GDS-30 were independent risk factors for EDS and that sex, UPDRS II, and ESS were independent risk factors for depression. Our large group study did not find any significant associations of ropinirole with EDS and depression in Korean PD patients.	Exclude in title and abstract screen	No	0					Not sure. The abstract mentions a study conducted on Parkinson's Disease patients in Korea, but it doesn't specify whether the study participants were exclusively human. If the study only used humans as research subjects, then it meets our criteria.	No. The publication does not meet our criteria as it is a study of Parkinson's disease patients, not diabetes mellitus patients.	No. This study is a cross-sectional observational study, which does not meet the criteria.	Yes. This study involves patients with Parkinson's disease.	{ "answer of action 1": "No", "answer of action 2": "No", "answer of action 3": "Yes", "answer of action 4": "Yes", "answer of action 5": "No" }	No. This publication does not meet criteria (2) as it is a cross-sectional observational study.	{ "answer of action 1": "No", "answer of action 2": "Yes", "answer of action 3": "No" }	No									NS	N	N	Y	No	No	No	No	No	No
32880791	168	2022	2020-09-04	10.1007/s10571-020-00953-9	Association Between Pathophysiological Mechanisms of Diabetic Retinopathy and Parkinson's Disease	Title: Association Between Pathophysiological Mechanisms of Diabetic Retinopathy and Parkinson's Disease. Abstract: Diabetic retinopathy, the most common complication of diabetes, is a neurodegenerative disease in the eye. And Parkinson's disease, affecting the health of 1-2% of people over 60??years old throughout the world, is the second largest neurodegenerative disease in the brain. As the understanding of diabetic retinopathy and Parkinson's disease deepens, the two diseases are found to show correlation in incidence, similarity in clinical presentation, and close association in pathophysiological mechanisms. To reveal the association between pathophysiological mechanisms of the two disease, in this review, the shared pathophysiological factors of diabetic retinopathy and Parkinson's disease are summarized and classified into dopaminergic system, circadian rhythm, neurotrophic factors, ??-synuclein, and Wnt signaling pathways. Furthermore, similar and different mechanisms so far as the shared pathophysiological factors of the two disorders are discussed systematically. Finally, a brief summary and new perspectives are presented to provide new directions for further efforts on the association, exploration, and clinical prevention and treatment of diabetic retinopathy and Parkinson's disease.	Exclude in title and abstract screen	No	0					No. The publication discusses the association between pathophysiological mechanisms of two diseases, Parkinson's disease and Diabetic Retinopathy, but it does not involve any human participants.	Not sure. The study mentioned both diabetes and Parkinson's disease, but it is not clear whether it involves patients with diabetes mellitus. Further information is needed to determine if it meets our criteria.	Not sure. The publication seems to be a review that summarizes and classifies the shared pathophysiological factors of diabetic retinopathy and Parkinson's disease. It does not appear to be a cohort study or case-control study.	Not sure. Although the abstract mentions Parkinson's disease, the main focus of this publication seems to be on the association between diabetic retinopathy and Parkinson's disease, rather than studying patients with Parkinson's disease directly. Therefore, further information would be needed to determine if it meets our criteria.	{ "answer of action 1": "No", "answer of action 2": "No", "answer of action 3": "Yes", "answer of action 4": "Yes", "answer of action 5": "No" }	No. This publication is a review article rather than a primary research study. Therefore, it does not meet the criteria of being a prospective or retrospective cohort study or a case-control study.	{ "answer of action 1": "No", "answer of action 2": "Yes", "answer of action 3": "No" }	No									N	NS	NS	NS	No	No	No	Yes	No	No
22674347	684	2012	2012-06-08	10.1002/nau.22232	Characteristics of persons with overactive bladder of presumed neurologic origin: results from the Boston Area Community Health (BACH) survey	Title: Characteristics of persons with overactive bladder of presumed neurologic origin: results from the Boston Area Community Health (BACH) survey. Abstract: To compare the descriptive epidemiology of overactive bladder (OAB) of presumed neurologic origin (NOAB) to OAB of non-neurologic origin (N-NOAB). Five thousand five hundred three community-dwelling persons aged 30-79 were interviewed regarding urologic symptoms (2002-2005). NOAB was defined as symptoms of urgency and/or urgency incontinence among those with a self-reported history of healthcare provider diagnosed stroke (N = 98), multiple sclerosis (N = 21), or Parkinson's disease (N = 7). N-NOAB was defined identically but occurring among those not reporting neurologic disease (ND). Prevalence estimates were weighted to reflect sampling design; chi-square, Fisher's exact, or t-tests were used to test differences. Urologic symptom interference was assessed using the Epstein scale, while the impact of urinary incontinence (UI) on health-related quality-of-life (HRQOL) was measured using a modification of the Incontinence Impact Questionnaire-7. Forty-five (31.0%) of 125 persons with ND and 994 (16.7%) of 5378 persons without ND reported OAB symptoms. The overall prevalence of NOAB and N-NOAB was 0.6% and 16.4%, respectively. Persons with NOAB had higher (worse) mean American Urologic Association Symptom Index scores (13.0 vs. 10.0, P = 0.09) compared to those with N-NOAB, and were significantly more likely to have diabetes, high blood pressure, cardiac disease, and fair/poor self-reported health (all P < 0.05). Mean symptom interference and UI HRQOL scores were significantly higher (worse) in the NOAB group compared to persons with N-NOAB (all P < 0.05). Persons with NOAB appeared to have a greater burden of urologic illness with respect to symptom interference and HRQOL compared to persons with N-NOAB.	Exclude in title and abstract screen	No	0					Yes, it meets the criteria as it only involves human subjects.	No, this publication does not meet our criteria as it does not involve patients with diabetes mellitus.	Yes. This study meets our criteria as it is a cross-sectional study, which doesn't meet our criteria.	No. This publication does not meet our criteria as it does not directly involve patients with Parkinson's disease. Though Parkinson's disease is included as a condition of presumed neurologic origin, it is only considered one among other neurological conditions studied.	{"answer of action 1": "No", "answer of action 2": "No", "answer of action 3": "No", "answer of action 4": "No", "answer of action 5": "No"}	Yes, this publication meets all the criteria. 1) It studies only humans as research subjects as it analyzes data from a survey conducted on community-dwelling persons. 2) It is a descriptive epidemiology study comparing characteristics of overactive bladder among individuals with neurologic origin versus those without neurologic origin. 3) It does not explicitly mention patients with diabetes mellitus, so it is not certain if they are included or not. Therefore, the answer may also be "not sure" for this criterion. 4) It does not explicitly mention patients with Parkinson's disease, so it is not certain if they are included or not. Therefore, the answer may also be "not sure" for this criterion.	{ "answer of action 1": "Yes", "answer of action 2": "No", "answer of action 3": "No" }	Yes									Y	Y	N	N	No	No	Yes	No	No	Yes
9233408	987	1997	1997-01-01	10.1007/978-3-7091-6513-3_4	Selection criteria for unilateral posteroventral pallidotomy	Title: Selection criteria for unilateral posteroventral pallidotomy. Abstract: In an attempt to refine the indications for posteroventral pallidotomy (PVP) the authors instituted strict selection criteria which are based on the experience gained from the first 60 pallidotomy patients treated at their institution. In addition to clinical evaluation, all pallidotomy candidates undergo neuropsychological testing and 18F-fluoro-deoxyglucose utilization positron emission tomography (FDG/PET). The data from which these criteria were developed are presented as are early clinical results. The authors demonstrate that these criteria enhance the efficacy of the procedure by assuring therapeutic response and reducing the incidence of post-operative dementia. Their indications and contraindications for pallidotomy are discussed.	Exclude in title and abstract screen	No	0					Yes, not sure. The publication does not clearly mention whether human subjects were used or not, but since the study involves neuropsychological testing and PET scans, it is likely that it was conducted on human subjects.	No. The publication is not related to diabetes mellitus. It discusses the selection criteria for posteroventral pallidotomy.	Not sure. The title and abstract do not clearly indicate the type of study conducted. It seems to be a description of a new selection criteria for a surgical procedure rather than a study.	No. The publication discusses selection criteria for posteroventral pallidotomy without specifying that the patients have Parkinson's disease. Therefore, it does not meet our criteria of studies involving patients with Parkinson's disease.	{ "answer of action 1": "No", "answer of action 2": "No", "answer of action 3": "No", "answer of action 4": "No", "answer of action 5": "No" }	No. This publication does not meet all the criteria. While it is a study that only uses human subjects and it may involve patients with Parkinson's disease, it does not specify whether it is a prospective or retrospective cohort study or case-control study.	{ "answer of action 1": "Yes", "answer of action 2": "No", "answer of action 3": "No" }	No									NS	NS	N	N	No	No	No	No	No	No
33886735	86	2021	2021-04-22	10.36660/abc.20200420	Dysautonomia: A Forgotten Condition - Part 1	Title: Dysautonomia: A Forgotten Condition - Part 1. Abstract: Dysautonomia covers a range of clinical conditions with different characteristics and prognoses. They are classified as Reflex Syndromes, Postural Orthostatic Tachycardia Syndrome (POTS), Chronic Fatigue Syndrome, Neurogenic Orthostatic Hypotension (nOH) and Carotid Sinus Hypersensitivity Syndrome. Reflex (vasovagal) syndromes will not be discussed in this article. Reflex (vasovagal) syndromes are mostly benign and usually occur in patients without an intrinsic autonomic nervous system (ANS) or heart disease. Therefore, they are usually studied separately. Cardiovascular Autonomic Neuropathy (CAN) is the term most currently used to define dysautonomia with impairment of the sympathetic and/or parasympathetic cardiovascular autonomic nervous system. It can be idiopathic, such as multisystemic atrophy or pure autonomic failure, or secondary to systemic pathologies such as diabetes mellitus, neurodegenerative diseases, Parkinson's disease, dementia syndromes, chronic renal failure, amyloidosis and it may also occur in the elderly. The presence of Cardiovascular Autonomic Neuropathy (CAN) implies greater severity and worse prognosis in various clinical situations. Detection of Orthostatic Hypotension (OH) is a late sign and means greater severity in the context of dysautonomia, defined as Neurogenic Orthostatic Hypotension (nOH). It must be differentiated from hypotension due to hypovolemia or medications, called non-neurogenic orthostatic hypotension (nnOH). OH can result from benign causes, such as acute, chronic hypovolemia or use of various drugs. However, these drugs may only reveal subclinical pictures of Dysautonomia. All drugs of patients with dysautonomic conditions should be reevaluated. Precise diagnosis of CAN and the investigation of the involvement of other organs or systems is extremely important in the clinical suspicion of pandysautonomia. In diabetics, in addition to age and time of disease, other factors are associated with a higher incidence of CAN, such poor glycemic control, hypertension, dyslipidemia and obesity. Among diabetic patients, 38-44% can develop Dysautonomia, with prognostic implications and higher cardiovascular mortality. In the initial stages of DM, autonomic dysfunction involves the parasympathetic system, then the sympathetic system and, later on, it presents as orthostatic hypotension. Valsalva, Respiratory and Orthostatic tests (30:15) are the gold standard methods for the diagnosis of CAN. They can be associated with RR Variability tests in the time domain, and mainly in the frequency domain, to increase the sensitivity (protocol of the 7 tests). These tests can detect initial or subclinical abnormalities and assess severity and prognosis. The Tilt Test should not be the test of choice for investigating CAN at an early stage, as it detects cases at more advanced stages. Tilt response with a dysautonomic pattern (gradual drop in blood pressure without increasing heart rate) may suggest CAN. Treatment of patients at moderate to advanced stages of dysautonomia is quite complex and often refractory, requiring specialized and multidisciplinary evaluation. There is no cure for most types of Dysautonomia at a late stage. NOH patients can progress with supine hypertension in more than 50% of the cases, representing a major therapeutic challenge. The immediate risk and consequences of OH should take precedence over the later risks of supine hypertension and values greater than 160/90 mmHg are tolerable. Sleeping with the head elevated (20-30 cm), not getting up at night, taking short-acting antihypertensive drugs for more severe cases, such as losartan, captopril, clonidine or nitrate patches, may be necessary and effective in some cases. Preventive measures such as postural care; good hydration; higher salt intake; use of compression stockings and abdominal straps; portioned meals; supervised physical activity, mainly sitting, lying down or exercising in the water are important treatment steps. Various drugs can be used for symptomatic nOH, especially fludrocortisone, midodrine and droxidopa, the latter not available in Brazil. The risk of exacerbation or triggering supine hypertension should be considered. Chronic Fatigue Syndrome represents a form of Dysautonomia and has been renamed as a systemic disease of exercise intolerance, with new diagnostic criteria: 1 - Unexplained fatigue, leading to occupational disability for more than 6 months; 2 - Feeling ill after exercising; 3 - Non-restorative sleep; 4 - One of the following findings: cognitive impairment or orthostatic intolerance. Several pathologies today have evolved with chronic fatigue, being called chronic diseases associated with chronic fatigue. Postural orthostatic tachycardia syndrome (POTS), another form of presentation of dysautonomic syndromes, is characterized by sustained elevation of heart rate (HR) ???30 bpm (???40 bpm if <20 years) or HR ???120 bpm, in the first 10 minutes in an orthostatic position or during the tilt test, without classical orthostatic hypotension associated. A slight decrease in blood pressure may occur. Symptoms appear or get worse in an orthostatic position, with dizziness, weakness, pre-syncope, palpitations, and other systemic symptoms being common.	Exclude in title and abstract screen	No	0					Yes, this publication meets our criteria as it discusses Dysautonomia as a clinical condition in humans.	No. This publication may mention diabetes mellitus briefly, but its main focus is on dysautonomia and its different types, causes and diagnostic methods, not on diabetes mellitus.	Not sure. The abstract doesn't explicitly state the type of study it is, but it seems to be a review article on dysautonomia and its different forms.	Yes. This publication meets our criteria because it discusses dysautonomia in Parkinson's disease patients. It mentions Parkinson's disease as a secondary pathology that can cause cardiovascular autonomic neuropathy, which is a type of dysautonomia that affects the autonomic nervous system in patients with Parkinson's disease. It also highlights the importance of investigating the involvement of other organs or symptoms in the clinical suspicion of pandysautonomia, which suggests that this publication is relevant for patients with Parkinson's disease who may experience dysautonomia as a comorbidity.	{ "answer of action 1": "Yes", "answer of action 2": "Yes", "answer of action 3": "Yes", "answer of action 4": "No", "answer of action 5": "No" }	Yes, this publication meets all the criteria. 1) It studies only humans as research subjects. 2) It is discussing dysautonomia, which falls under the category of prospective or retrospective cohort study or case-control study. 3) It involves patients with diabetes mellitus. 4) It mentions that dysautonomia can occur in patients with Parkinson's disease.	{'answer of action 1': 'Yes', 'answer of action 2': 'Yes', 'answer of action 3': 'Yes'}	Yes									Y	NS	N	Y	No	No	Yes	Yes	Yes	Yes
23884437	626	2014	2013-07-26	10.1007/s00198-013-2438-y	Disease-specific perception of fracture risk and incident fracture rates: GLOW cohort study	Title: Disease-specific perception of fracture risk and incident fracture rates: GLOW cohort study. Abstract: Accurate patient risk perception of adverse health events promotes greater autonomy over, and motivation towards, health-related lifestyles. We compared self-perceived fracture risk and 3-year incident fracture rates in postmenopausal women with a range of morbidities in the Global Longitudinal study of Osteoporosis in Women (GLOW). GLOW is an international cohort study involving 723 physician practices across ten countries (Europe, North America, Australasia); 60,393 women aged ???55 years completed baseline questionnaires detailing medical history and self-perceived fracture risk. Annual follow-up determined self-reported incident fractures. In total 2,945/43,832 (6.8%) sustained an incident fracture over 3 years. All morbidities were associated with increased fracture rates, particularly Parkinson's disease (hazard ratio [HR]; 95% confidence interval [CI], 3.89; 2.78-5.44), multiple sclerosis (2.70; 1.90-3.83), cerebrovascular events (2.02; 1.67-2.46), and rheumatoid arthritis (2.15; 1.53-3.04) (all p < 0.001). Most individuals perceived their fracture risk as similar to (46%) or lower than (36%) women of the same age. While increased self-perceived fracture risk was strongly associated with incident fracture rates, only 29% experiencing a fracture perceived their risk as increased. Under-appreciation of fracture risk occurred for all morbidities, including neurological disease, where women with low self-perceived fracture risk had a fracture HR 2.39 (CI 1.74-3.29) compared with women without morbidities. Postmenopausal women with morbidities tend to under-appreciate their risk, including in the context of neurological diseases, where fracture rates were highest in this cohort. This has important implications for health education, particularly among women with Parkinson's disease, multiple sclerosis, or cerebrovascular disease.	Exclude in title and abstract screen	No	0					Yes. The study involves human subjects, specifically postmenopausal women with a range of morbidities, and does not mention the use of animal or non-human subjects.	No. Although the publication examines a population of postmenopausal women with a range of morbidities, it does not specifically mention diabetes mellitus nor does it involve patients with diabetes mellitus.	Yes. This study is a prospective cohort study. It compares self-perceived fracture risk and incident fracture rates in postmenopausal women with a range of morbidities. The study has annual follow-up to determine self-reported incident fractures.	No. While the study mentions Parkinson's disease as a morbidity that is associated with increased fracture rates, it does not specifically involve patients with Parkinson's disease. The study looks at postmenopausal women with a range of morbidities.	{ "answer of action 1": "Yes", "answer of action 2": "Yes", "answer of action 3": "No", "answer of action 4": "Yes", "answer of action 5": "No" }	Yes, this publication meets all the criteria. (1) It only uses human as research subjects. (2) It is a cohort study (GLOW cohort study). (3) It involves patients with morbidities, which includes patients with diabetes mellitus. (4) It involves patients with Parkinson's disease.	{ "answer of action 1": "Yes", "answer of action 2": "Yes", "answer of action 3": "Yes" }	Yes									Y	Y	N	N	No	No	Yes	No	Yes	Yes
22619194	686	2012	2012-05-24	10.1136/bmj.e3427	Derivation and validation of updated QFracture algorithm to predict risk of osteoporotic fracture in primary care in the United Kingdom: prospective open cohort study	Title: Derivation and validation of updated QFracture algorithm to predict risk of osteoporotic fracture in primary care in the United Kingdom: prospective open cohort study. Abstract: To develop and validate an updated version of the QFracture algorithm for estimating the risk of a patient sustaining an osteoporotic fracture or hip fracture in a primary care population. Prospective open cohort study using routinely collected data from 420 general practices in the United Kingdom to develop updated QFracture scores and 207 practices to validate scores. Cox's proportional hazards model was used in the derivation cohort to derive risk equations using several explanatory variables. We calculated measures of calibration and discrimination using the validation cohort. 3,142,673 patients in derivation cohort and 1,583,373 in validation cohort, aged 30-100 years, who contributed 23,608,337 and 11,732,106 person years of observation, respectively. We identified 59,772 incident diagnoses of osteoporotic fracture in the derivation cohort and 28,685 in the validation cohort. Incident diagnosis of osteoporotic fracture (vertebral, distal radius, proximal humerus, or hip) and incident hip fracture recorded in general practice records or linked cause of death records. We found significant independent associations with overall fracture risk in women for age, body mass index, ethnic origin, alcohol intake, smoking status, chronic obstructive pulmonary disease or asthma, any cancer, cardiovascular disease, dementia, diagnosis or treatment for epilepsy, history of falls, chronic liver disease, Parkinson's disease, rheumatoid arthritis or systemic lupus erythematosus, chronic renal disease, type 1 diabetes, type 2 diabetes, previous fracture, endocrine disorders, gastrointestinal malabsorption, any antidepressants, corticosteroids, unopposed hormone replacement therapy, and parental history of osteoporosis. Risk factors for hip fracture in women were similar except for gastrointestinal malabsorption and parental history of hip fracture. Risk factors for men were largely the same as those for women but also included care home residence. The updated hip fracture algorithm explained 71.7% (95% confidence interval 71.1% to 72.3%) of the variation in women and 70.4% (69.3% to 71.5%) in men. D statistic values for hip fracture were high for women (3.26, 3.21 to 3.31) and men (3.15, 3.06 to 3.24), and higher than for osteoporotic fracture. Values for the area under the receiver operating characteristics curves for hip fracture were 0.89 for women and 0.88 for men, compared with 0.79 and 0.71 for osteoporotic fracture, respectively. The updated algorithms performed better than the 2009 algorithms. Two QFracture algorithms were updated to predict risk of osteoporotic and hip fracture in primary care populations to include ethnic origin, all classes of antidepressants, chronic obstructive pulmonary disease, epilepsy, dementia, Parkinson's disease, cancer, systemic lupus erythematosus, chronic renal disease, type 1 diabetes, previous fragility fracture, and care home residence. These updated algorithms showed improved performance compared with previous QFracture algorithms reported in 2009.	Exclude in title and abstract screen	No	0					No, this publication does not meet our criteria. This is because the research is conducted on a human population, but the data is collected through routinely collected data from general practices and not through direct human experimentation.	No. This publication is studying risk factors for osteoporotic and hip fractures, and although some patients with type 1 and type 2 diabetes were included in the study, it is not focused on diabetes mellitus as its main subject.	Yes. This is a prospective open cohort study.	No. The publication is focused on developing and validating an algorithm to predict risk of osteoporotic fracture, and does not involve patients with Parkinson's disease.	{'answer of action 1': 'No', 'answer of action 2': 'Yes', 'answer of action 3': 'No', 'answer of action 4': 'No', 'answer of action 5': 'No'}	No. It meets criteria (2) as it is a prospective cohort study, but it does not meet criteria (1) as it does not solely use humans as research subjects. Additionally, it does not meet criteria (3) as it does not involve patients with diabetes mellitus, and it does not meet criteria (4) as it does not involve patients with Parkinson's disease.	Answer of action 1: No Answer of action 2: No Answer of action 3: No	No									N	Y	N	N	No	No	No	No	No	No
26280084	522	2016	2015-08-18	10.1007/s10620-015-3837-z	Gastric Electric Stimulation for Refractory Gastroparesis: A Prospective Analysis of 151 Patients at a Single Center	Title: Gastric Electric Stimulation for Refractory Gastroparesis: A Prospective Analysis of 151 Patients at a Single Center. Abstract: Gastric electric stimulation (GES) is used to treat patients with refractory gastroparesis symptoms. However, the effectiveness of GES in clinical practice and the effect of GES on specific symptoms of gastroparesis are not well delineated. To determine the effectiveness of GES for treatment for refractory symptoms of gastroparesis, the improvement in specific symptoms of gastroparesis, and clinical factors impacting on outcome. Enterra GES was used to treat refractory gastroparesis symptoms. Patients filled out a symptom severity questionnaire (PAGI-SYM) prior to insertion. At each follow-up visit, the patient filled out PAGI-SYM and assessed their therapeutic response using the Clinical Patient Grading Assessment Scale (CPGAS). One hundred and fifty-one patients (120 females) with refractory gastroparesis (72 diabetic, 73 idiopathic, 6 other) underwent GES. Of the 138 with follow-up (1.4 ?? 1.0 years), the average CPGAS was 2.4 ?? 0.3 (SEM): 104 patients (75 %) improved (CPGAS > 0) and 34 (25 %) did not (CPGAS ??? 0). Sixty patients (43 %) were at least moderately improved (CPGAS score ???4). Clinical improvement was seen in both diabetic and idiopathic patients with the CPGAS in diabetic patients (3.5 ?? 0.3) higher in idiopathic patients (1.5 ?? 0.5; p < 0.05). Symptoms significantly improving the most included nausea, loss of appetite, and early satiety. Vomiting improved in both diabetic and idiopathic patients although the diabetic subgroup experienced a significantly greater reduction in vomiting than the idiopathic subgroup. In this cohort of patients with refractory gastroparesis, GES improved symptoms in 75 % of patients with 43 % being at least moderately improved. Response in diabetics was better than in nondiabetic patients. Nausea, loss of appetite, and early satiety responded the best.	Exclude in title and abstract screen	No	0					Yes. The publication meets the criteria as it only involves human subjects (patients with refractory gastroparesis) for the study.	Yes, this publication meets our criteria as it involves patients with refractory gastroparesis, including 72 with diabetes, who underwent treatment with gastric electric stimulation. The study evaluated the effectiveness of the treatment and its impact on specific symptoms of gastroparesis.	Yes. This study is a prospective analysis of 151 patients with refractory gastroparesis and investigates the effectiveness of gastric electric stimulation (GES) as a treatment. The study uses a symptom severity questionnaire (PAGI-SYM) and a clinical patient grading assessment scale (CPGAS) to assess the effectiveness of GES. Therefore, it meets the criteria of a prospective cohort study.	Not sure. Although the publication is focused on the use of gastric electric stimulation to treat gastroparesis, there is no clear mention whether any patients with Parkinson's disease were included in the study or not.	{ "answer of action 1": "No", "answer of action 2": "Yes", "answer of action 3": "Yes", "answer of action 4": "No", "answer of action 5": "No" }	No. This publication does not meet all the criteria. While it involves patients with gastroparesis, it does not specify if any of the patients have diabetes mellitus or Parkinson's disease. Additionally, although it is a prospective analysis, it does not specify if it is a cohort study or case-control study.	{ "answer of action 1": "Yes", "answer of action 2": "Yes", "answer of action 3": "Yes" }	Yes									Y	Y	Y	NS	Yes	No	No	Yes	Yes	Yes
27239407	479	2016	2016-05-31	10.1002/jcsm.12066	High risk of fall, poor physical function, and low grip strength in men with fracture-the STRAMBO study	Title: High risk of fall, poor physical function, and low grip strength in men with fracture-the STRAMBO study. Abstract: Several studies assessed the association of prevalent fractures with muscle mass, strength, and physical capacity in men. Clinical impact of these associations is not clear, and they could be influenced by confounders. Our aim was to assess the association of the prevalent fractures with muscle strength, physical function, and the risk of subsequent falls in older men after adjustment for muscle mass and potential confounders. In a cohort of 890 men aged 50 and older, we assessed appendicular skeletal muscle mass (ASM) by DXA, grip strength, physical function (chair stands, static, and dynamic balance). Relative ASM (RASM) was calculated as ASM?€?/?€?(height)(2). Then, 813 men aged 60 and over were followed up prospectively for 5?€?years and 144 sustained >1 incident falls. All the analyses were adjusted for lifestyle factors, co-morbidities, and hormones known to influence muscle and physical function. Low leisure physical activity, very high occupational physical activity, Parkinson's disease, diabetes mellitus, low apparent free testosterone concentration (AFTC), as well as Grade 2 and 3 vertebral fractures and multiple fractures were associated with lower grip strength when adjusted for confounders including upper limb RASM. Low leisure physical activity, very high occupational physical activity, diabetes mellitus, prior stroke, low AFTC and 25-hydroxycholecalciferol, high C-reactive protein, vertebral fractures, and non-vertebral fractures were associated with poor physical function (lowest quintile of the score of tests) when adjusted for confounders including lower limb RASM. Grade 2 and 3 and multiple vertebral fractures were associated with twofold higher risk of multiple falls after adjustment for confounders. Men having multiple fractures had a twofold higher risk of multiple falls after adjusting for confounders. In multivariable models, risk of falls increased proportionally to the increasing severity and number of vertebral fractures as well as to the increasing number of all fractures. In older men, Grade 2 and 3 vertebral fractures and multiple vertebral and non-vertebral fractures are associated with lower grip strength, poor physical function, and higher risk of multiple falls after adjustment for multiple confounders. This suggests a real direct association. One fracture can initiate a vicious circle leading to another fracture; thus, patients with fractures need physical therapy regardless of their general health status.	Exclude in title and abstract screen	No	0					Yes, the publication meets the criteria as it mentions human subjects.	Not sure. The abstract mentions diabetes mellitus as one of the factors associated with lower grip strength and poor physical function, but it's not clear if the study specifically involves patients with diabetes mellitus or if it's just one of the many potential confounders that were adjusted for in the analysis.	Yes. This study is a prospective cohort study followed up for 5 years which aims to assess the association of prevalent fractures with muscle strength, physical function, and the risk of subsequent falls in older men after adjustment for muscle mass and potential confounders. It also adjusted for lifestyle factors, co-morbidities, and hormones known to influence muscle and physical function.	No, this publication does not meet the criteria. While the study does involve physical function and falls in older men, there is no mention in the abstract of patients with Parkinson's disease being included in the study.	{ "answer of action 1": "No", "answer of action 2": "Yes", "answer of action 3": "Yes", "answer of action 4": "No", "answer of action 5": "No" }	Yes, this publication meets all the criteria. 1) It only uses human as research subjects: The study involves a cohort of 890 men aged 50 and older, which indicates that only humans are included. 2) It is a prospective cohort study: The abstract mentions that 813 men aged 60 and over were followed up prospectively for 5 years. Therefore, it meets the criteria of being a prospective cohort study. 3) It involves patients with diabetes mellitus: The abstract mentions that diabetes mellitus is one of the factors associated with lower grip strength and poor physical function. Therefore, it meets the criteria of involving patients with diabetes mellitus. 4) It does not involve patients with Parkinson's disease: Although Parkinson's disease is mentioned as one of the factors associated with lower grip strength, the study does not specifically involve patients with Parkinson's disease. Therefore, it does not meet the criteria of involving patients with Parkinson's disease. Overall, this publication meets three out of the four criteria mentioned.	{ "answer of action 1": "Yes", "answer of action 2": "Yes", "answer of action 3": "Yes" }	Yes									Y	Y	NS	N	No	No	Yes	No	Yes	Yes
34417870	43	2022	2021-08-21	10.1007/s00415-021-10739-8	A multinational consensus on dysphagia in Parkinson's disease: screening, diagnosis and prognostic value	Title: A multinational consensus on dysphagia in Parkinson's disease: screening, diagnosis and prognostic value. Abstract: Parkinson's disease (PD) is a neurodegenerative disorder characterized by a combination of motor and non-motor dysfunction. Dysphagia is a common symptom in PD, though it is still too frequently underdiagnosed. Consensus is lacking on screening, diagnosis, and prognosis of dysphagia in PD. To systematically review the literature and to define consensus statements on the screening and the diagnosis of dysphagia in PD, as well as on the impact of dysphagia on the prognosis and quality of life (QoL) of PD patients. A multinational group of experts in the field of neurogenic dysphagia and/or PD conducted a systematic revision of the literature published since January 1990 to February 2021 and reported the results according to PRISMA guidelines. The output of the research was then analyzed and discussed in a consensus conference convened in Pavia, Italy, where the consensus statements were drafted. The final version of statements was subsequently achieved by e-mail consensus. Eighty-five papers were used to inform the Panel's statements even though most of them were of Class IV quality. The statements tackled four main areas: (1) screening of dysphagia: timing and tools; (2) diagnosis of dysphagia: clinical and instrumental detection, severity assessment; (3) dysphagia and QoL: impact and assessment; (4) prognostic value of dysphagia; impact on the outcome and role of associated conditions. The statements elaborated by the Consensus Panel provide a framework to guide the neurologist in the timely detection and accurate diagnosis of dysphagia in PD.	Exclude in title and abstract screen	No	0					Yes, not sure. The abstract doesn't provide enough detail regarding the methodology of the study to determine if it included only human subjects.	Not sure. Although dysphagia is a common symptom in Parkinson's disease, the publication does not directly involve patients with diabetes mellitus.	Not sure. Although the paper provides a systematic review of literature to define consensus statements, it does not clearly state the study design, and it is unclear whether it is a prospective or retrospective cohort study or a case-control study.	Yes, this publication meets our criteria as it discusses dysphagia in Parkinson's disease patients.	1. Does the publication meet the first criteria? No 2. Does the publication meet the second criteria? No 3. Does the publication meet the third criteria? No 4. Does the publication meet the fourth criteria? Yes 5. Summary: No Question 7: { "answer of action 1": "No", "answer of action 2": "No", "answer of action 3": "No", "answer of action 4": "Yes", "answer of action 5": "No" }	No, it does not meet all the criteria. While it does involve patients with Parkinson's disease, it does not specify if the study only uses humans as research subjects. Additionally, the study does not fall under the specified research types of prospective or retrospective cohort study or case-control study.	{ "answer of action 1": "Yes", "answer of action 2": "Yes", "answer of action 3": "Yes" }	Yes									NS	NS	NS	Y	Yes	No	No	Yes	Yes	Yes
16698505	873	2006	2006-05-16	10.1016/j.jamda.2005.12.008	Predictive role of single diseases and their combination on recovery of balance and gait in disabled elderly patients	Title: Predictive role of single diseases and their combination on recovery of balance and gait in disabled elderly patients. Abstract: In the elderly population, chronic diseases are common determinants of mobility limitations and comorbidity consistently shows a strong association with functional status. This study was designed to evaluate the role of single chronic diseases and of their combination on functional recovery after rehabilitative treatment in disabled elderly patients. With respect to the difference in magnitude of their disabling effect, diseases were classified into 2 groups: "more disabling" diseases (COPD, heart failure, peripheral artery diseases, diabetes, and not life-threatening cancer) and "less disabling" diseases (anemia, kidney, gastrointestinal, and liver diseases). 35-bed Geriatric Evaluation and Rehabilitation Unit. We studied 710 patients (age 77.8 +/- 7.4 years, 76.2% females), consecutively admitted for stroke, Parkinson's disease, and osteoarthritis. A multidimensional evaluation for mobility (Tinetti-score), cognitive status (MMSE), and somatic health (Greenfield's Individual Disease Severity Index-IDS, Burden of diseases-BoD) was performed. Functional recovery was decided based on the Delta-Tinetti, which is the difference of the values between admission and discharge. We tested, in a multivariate regression model, the predictive role of single chronic conditions and of their combinations on functional recovery, after having adjusted for which diseases are direct causes of disability (stroke, Parkinson's disease, and osteoarthritis) and other potential predictors (age, sex, cognitive function, depressive symptoms, albumin, and c-reactive protein). A negative prediction of functional recovery was expressed by the "more disabling" diseases group. The determinants of poor recovery were characterized by the combination of "more disabling diseases" rather than single condition effects, independently by age, cognitive, and functional status on admission. Our study adds a new perspective about the role of COPD, heart failure, peripheral artery diseases, diabetes and not life-threatening cancer on functional recovery, emphasizing their combined impact in elderly people.	Exclude in title and abstract screen	No	0					No. This publication does not meet the criteria as it involves the use of human participants but does not exclusively use humans as research subjects. The study includes mention of chronic diseases and rehabilitation, but there is no indication of any experimental manipulation or data collection from humans.	Not sure. While the abstract mentions that diabetes is one of the chronic diseases studied and that patients with diabetes were included, it is unclear whether the study specifically focused on diabetes and its impact on functional recovery.	Yes. This study is a prospective cohort study that aims to evaluate the role of single chronic diseases and their combination on functional recovery after rehabilitative treatment in disabled elderly patients. The research design included a multidimensional evaluation and a multivariate regression model to adjust for potential predictors. The study meets our criteria.	Not sure. While the abstract mentions the inclusion of patients with Parkinson's disease, it is not clear how many and if their data was analyzed separately from the other diseases. The focus of the study also seems to be on the impact of comorbidities on functional recovery, rather than specifically on Parkinson's disease.	{ "answer of action 1": "No", "answer of action 2": "Yes", "answer of action 3": "Yes", "answer of action 4": "No", "answer of action 5": "No" }	Yes, this publication meets all the criteria. 1) Studies that only use humans as research subjects: Yes, the study focuses on disabled elderly patients as the research subjects. 2) Studies that are prospective or retrospective cohort study, case-control study: Not specified in the abstract, so we can't determine if it meets this criterion. 3) Studies that involve patients with diabetes mellitus: Yes, the study includes patients with diabetes as one of the chronic diseases being evaluated. 4) Studies that involve patients with Parkinson's disease: Yes, the study includes patients with Parkinson's disease as one of the chronic diseases being evaluated.	{'answer of action 1': 'Yes', 'answer of action 2': 'Yes', 'answer of action 3': 'Yes'}	Yes									N	Y	NS	NS	No	No	Yes	Yes	Yes	Yes
30336478	316	2019	2018-10-19	10.1159/000493360	Beam Walking to Assess Dynamic Balance in Health and Disease: A Protocol for the "BEAM" Multicenter Observational Study	Title: Beam Walking to Assess Dynamic Balance in Health and Disease: A Protocol for the "BEAM" Multicenter Observational Study. Abstract: Dynamic balance keeps the vertical projection of the center of mass within the base of support while walking. Dynamic balance tests are used to predict the risks of falls and eventual falls. The psychometric properties of most dynamic balance tests are unsatisfactory and do not comprise an actual loss of balance while walking. Using beam walking distance as a measure of dynamic balance, the BEAM consortium will determine the psychometric properties, lifespan and patient reference values, the relationship with selected "dynamic balance tests," and the accuracy of beam walking distance to predict falls. This cross-sectional observational study will examine healthy adults in 7 decades (n = 432) at 4 centers. Center 5 will examine patients (n = 100) diagnosed with Parkinson's disease, multiple sclerosis, stroke, and balance disorders. In test 1, all participants will be measured for demographics, medical history, muscle strength, gait, static balance, dynamic balance using beam walking under single (beam walking only) and dual task conditions (beam walking while concurrently performing an arithmetic task), and several cognitive functions. Patients and healthy participants age 50 years or older will be additionally measured for fear of falling, history of falls, miniBESTest, functional reach on a force platform, timed up and go, and reactive balance. All participants age 50 years or older will be recalled to report fear of falling and fall history 6 and 12 months after test 1. In test 2, seven to ten days after test 1, healthy young adults and age 50 years or older (n = 40) will be retested for reliability of beam walking performance. We expect to find that beam walking performance vis-??-vis the traditionally used balance outcomes predicts more accurately fall risks and falls. NCT03532984.	Exclude in title and abstract screen	No	0					Yes, this publication meets our criteria as it involves only human subjects.	No. This study involves assessing dynamic balance in healthy adults and patients with Parkinson's disease, multiple sclerosis, stroke, and balance disorders, but it does not specify if any of these patients have diabetes. Therefore, we cannot determine if it meets our criteria.	Not sure. Although the study is described as an observational study, it is cross-sectional in nature, which does not meet our criteria. However, there is a mention of a follow-up after 6 and 12 months, which could potentially make it a prospective study. Therefore, more details are needed to determine if it meets our criteria or not.	Yes, the publication meets the criteria as it explicitly mentions that one of the centers will examine patients diagnosed with Parkinson's disease along with other conditions related to balance disorders and will study the accuracy of beam walking distance to predict falls.	{ "answer of action 1": "Yes", "answer of action 2": "No", "answer of action 3": "No", "answer of action 4": "Yes", "answer of action 5": "No" }	No. This publication does not meet the criteria because it includes research types other than prospective or retrospective cohort study and case-control study. The publication describes a cross-sectional observational study, which does not meet the criteria.	{ "answer of action 1": "Yes", "answer of action 2": "Yes", "answer of action 3": "Yes" }	Yes									Y	NS	N	Y	No	No	No	Yes	Yes	Yes
20625759	761	2010	2010-07-14	10.1007/s00415-010-5638-9	Familial aggregation in atypical Parkinson's disease: a case control study in multiple system atrophy and progressive supranuclear palsy	Title: Familial aggregation in atypical Parkinson's disease: a case control study in multiple system atrophy and progressive supranuclear palsy. Abstract: Familial aggregation has been consistently found in PD, but it is unclear whether there is a familial aggregation in families of patients with multiple system atrophy (MSA) or progressive supranuclear palsy (PSP). MSA and PSP cases were recruited from a two-arm case control study. One control was matched to each case for age, gender and living area. Medical history of first-degree relatives was obtained through a face-to-face questionnaire. Age-specific cumulative incidence of Parkinsonism and dementia in first-degree relatives of cases and controls was compared for MSA and PSP separately. Seventy-one pairs for MSA and their controls and 79 pairs for PSP and their controls were included. No significant familial aggregation was found in PSP. MSA cases reported Parkinsonism more often, but not dementia in their first-degree relatives than controls. MSA patients, but not those with PSP, have Parkinsonism more often in their first-degree relatives than controls.	Exclude in title and abstract screen	No	0					Not sure. The publication mentions that the medical history of first-degree relatives was obtained, but it is not clear whether the study only used human as research subject. Further information is needed to determine if the criteria is met.	No. This publication does not meet the criteria as it does not involve patients with diabetes mellitus.	Yes. This study meets our criteria as it is a case-control study.	Not sure. The publication involves studying familial aggregation in patients with multiple system atrophy (MSA) and progressive supranuclear palsy (PSP), which are not Parkinson's disease per se, but they are parkinsonian disorders that exhibit similar motor symptoms as PD. It is possible that some participants could have a comorbidity of MSA/PSP and PD or have a PD diagnosis after the study. Therefore, it is not clear whether the study only involved patients with PD.	{ "answer of action 1": "No", "answer of action 2": "Yes", "answer of action 3": "No", "answer of action 4": "Yes", "answer of action 5": "No" }	Yes, this publication meets all the criteria. 1. The study uses humans as research subjects. 2. The study is a case-control study. 3. The study involves patients with Parkinson's disease. 4. The study does not involve patients with diabetes mellitus.	{ "answer of action 1": "Yes", "answer of action 2": "Yes", "answer of action 3": "Yes" }	Yes									NS	Y	N	NS	No	No	Yes	Yes	Yes	Yes
10023133	969	1999	1999-02-19	10.1159/000069413	Physical trauma and family history of neurodegenerative diseases in amyotrophic lateral sclerosis: a population-based case-control study	Title: Physical trauma and family history of neurodegenerative diseases in amyotrophic lateral sclerosis: a population-based case-control study. Abstract: This population-based case-control study was conducted in three counties in western Washington state (USA) between 1990 and 1994 to assess the association between amyotrophic lateral sclerosis (ALS) and several hypothesized risk factors, including a family history of neurodegenerative diseases, physical trauma (fractures, electrical shocks, and surgeries), rural residence, travel, and medical history. One hundred seventy-four cases with ALS, newly diagnosed by neurologists, were identified through several case-finding methods. Two controls (n = 348), who were matched to each case by gender and age (+/-5 years), were identified through random digit telephone dialing or Medicare lists. Exposure data were collected through structured in-person interviews. A greater proportion of cases (2. 3%) than controls (0.9%) reported a first-degree relative with ALS, resulting in an odds ratio of 3.1 (95% CI, 0.6-15.7). For a positive family history of ALS among second-degree relatives, the odds ratio was 4.0 (95% CI, 1.0-16.6). Overall, reports of first- or second-degree relatives with ALS yielded a significantly elevated odds ratio of 3.3 (95% CI, 1.1-9.9). No association was found with a family history of Alzheimer's disease or Parkinson's disease, or with a family history of the neurodegenerative diseases as a group. No significant associations were demonstrated for any of the other factors analyzed, including a history of fractures, electrical shocks, or surgeries, a history of residence in rural areas, a history of travel to areas in the western Pacific where ALS is endemic, and a medical history of polio, polio immunization, or tetanus immunization.	Exclude in title and abstract screen	No	0					Yes, it meets the criteria as it only involves human subjects.	Not sure. The study does not explicitly mention patients with diabetes mellitus, so it is unclear whether they were included in the study population.	Yes, this study meets our criteria as it is a population-based case-control study.	No. This publication does not meet our criteria, as it focuses on amyotrophic lateral sclerosis (ALS) rather than Parkinson's disease.	{"answer of action 1": "Yes", "answer of action 2": "Yes", "answer of action 3": "Yes", "answer of action 4": "No", "answer of action 5": "No"}	Yes, this publication meets all the given criteria. 1) It only uses humans as research subjects as it is a population-based case-control study. 2) It is a case-control study, which meets the criteria of being a prospective or retrospective cohort study or a case-control study. 3) It involves patients with amyotrophic lateral sclerosis (ALS), not specifically diabetes mellitus. 4) It does not involve patients with Parkinson's disease.	{ "answer of action 1": "Yes", "answer of action 2": "Yes", "answer of action 3": "Yes" }	Yes									Y	Y	NS	N	No	No	Yes	No	Yes	Yes
22005142	722	2011	2011-10-19	10.4140/TCP.n.2011.764	Practice innovations: delivering medication therapy management services via Videoconference interviews	Title: Practice innovations: delivering medication therapy management services via Videoconference interviews. Abstract: To describe medication therapy management (MTM) services via videoconferencing. A descriptive, cross-sectional analysis of an ongoing prospective, randomized-controlled study. A secured seven-pharmacy network connected by computers, webcams, telephones, and electronic medical records. Patients 18 years of age or older; taking four or more chronic medications; and with diabetes, hypertension, hyperlipidemia, asthma/chronic obstructive pulmonary disease, multiple sclerosis, and/or Parkinson's disease. Chart reviews and videoconferencing interviews to identify medication-related problems (MRP) and provide patient education and recommendations to providers. Patient demographics, identified MRPs, interventions, and patient satisfaction. During April to July 2010, 43 patients were interviewed (mean age 50.8 ?? 11.5 years); of these, 12 patients (27.9%) were older adults, mean age 69.5 ?? 5.0 years. Prevalent health conditions were hypertension (31/43, 72%), hyperlipidemia (28/43, 65%), and diabetes (19/43, 44%). A mean number of 3.5 ?? 2.3 MRP/patient was identified. Compared with charted numbers, patients significantly under-reported their health conditions (selfreported mean number 4.0 ?? 1.6, compared with 6.9 ?? 3.3, P < 0.0001) and medications used (self-reported mean number 7.7 ?? 3.4, charted number 9.4 ?? 2.3, P < 0.005). Providers accepted a mean number of 2.2 ?? 1.6 (out of 2.8 ?? 1.3) pharmacist-provided recommendations (acceptance rate 78.6%). All patients interviewed agreed or strongly agreed that the MTM interview with pharmacist and the information provided were helpful. Webcam-enabled videoconferencing allows effective interactions between pharmacists and patients to identify MRP and improve access to MTM services. Provider acceptance of pharmacist-provided recommendations and patient satisfaction with videoconferencing MTM services are high.	Exclude in title and abstract screen	No	0					Yes, this publication meets our criteria as it describes a study that involves human subjects.	Yes. This publication meets our criteria as it involves patients with diabetes.	Yes, this publication appears to meet the criteria as it is a prospective randomized-controlled study.	Not sure. The abstract mentions patients with Parkinson's disease as being included in the study, but it does not indicate how many or provide specific information about the impact of the videoconferencing on their Parkinson's disease management. Therefore, further information is necessary to determine if the study meets the criteria.	{ "answer of action 1": "Yes", "answer of action 2": "No", "answer of action 3": "Yes", "answer of action 4": "No", "answer of action 5": "No" }	No. This publication does not meet all the criteria. Although it involves patients with diabetes mellitus, it does not involve patients with Parkinson's disease. Additionally, the study design is a descriptive, cross-sectional analysis, which does not meet the criteria of a prospective or retrospective cohort study or case-control study.	{ "answer of action 1": "No", "answer of action 2": "No", "answer of action 3": "No" }	No									Y	Y	Y	NS	Yes	No	No	Yes	No	No
34231480	59	2021	2021-07-07	10.5152/tjg.2021.20514	Patients with Specific Gastrointestinal Motility Disorders are Commonly Diagnosed as Functional GI Disorders in the Early Stage by Community Physicians due to Lack of Awareness	Title: Patients with Specific Gastrointestinal Motility Disorders are Commonly Diagnosed as Functional GI Disorders in the Early Stage by Community Physicians due to Lack of Awareness. Abstract: Data on specific gastrointestinal (GI) motility disorders, such as gastroparesis (GP), chronic intestinal pseudo-obstruction (CIPO), and colonic inertia (CI), as well as awareness among doctors about these disorders are scanty in Asia. Prospectively maintained records of 60 patients were retrospectively analyzed, and knowledge, attitude, and practice (KAP) of 66 Indian physicians were surveyed electronically. A total of 60 (age 37.7 ?? 18.4 years, 25 female) patients were included in the study (13 [21.7%] GP, 25 [41.7%] CIPO, 14 [23.3%] CI, and 8 [13.3%] overlap of GP and either CIPO [5] or CI [3]), of whom 40 had primary disorders and 20 had secondary disorders due to diabetes mellitus (n = 6), systemic sclerosis (n = 4), paraneoplastic (n = 2), infection (n = 3), Parkinson's disease (n = 1), hypothyroidism (n = 1), hyperparathyroidism (n = 1), celiac disease (n = 1), and amyloidosis (n = 1). Primary disorders were more often misdiagnosed as functional GI disorders, causing diagnostic delays and complications, than secondary disorders. More patients in the primary disorder group underwent surgery compared with those in the secondary group (25/40, 62.5% vs 1/20, 5%). A few rare infectious causes of GI motility disorders due to Strongyloides stercoralis, herpesvirus, and unidentified viruses were found. Of four patients treated with pyridostigmine with (n = 3) or without prucalopride (n = 1), three responded. Awareness about GI motility disorders, particularly the primary disorders, among 66 doctors participating in the KAP survey was inadequate. Awareness regarding specific GI motility disorders among physicians is lacking, which leads to delay in diagnosis and results in more complications in patients, such as surgery, particularly in those with primary disorders.	Exclude in title and abstract screen	No	0					Not sure. The publication discusses using human patients as research subjects, but it does not explicitly state whether the study only used humans or if animal or in vitro studies were also included.	Yes, this publication meets our criteria as it includes patients with diabetes mellitus who have secondary GI motility disorders.	Yes. This study is a retrospective cohort study that analyzes prospectively maintained records of patients and surveys physicians about their knowledge, attitude, and practice. The study identifies misdiagnosis of specific gastrointestinal motility disorders and the lack of awareness among doctors about these disorders, which leads to diagnostic delays and complications for patients.	Yes, because the abstract indicates that the publication includes patients with Parkinson's disease as a secondary disorder.	{ "answer of action 1": "No", "answer of action 2": "Yes", "answer of action 3": "Yes", "answer of action 4": "No", "answer of action 5": "No" }	Yes, this publication meets all the criteria. 1) It studies patients with specific gastrointestinal motility disorders, which can include patients with diabetes mellitus and Parkinson's disease. 2) It is a retrospective analysis of prospectively collected data, which falls under the category of retrospective cohort study. 3) It involves patients with diabetes mellitus. 4) It does not mention whether it involves patients with Parkinson's disease, so we cannot determine if it meets this specific criterion. However, it does meet the other criteria, so we can still consider it as meeting all the criteria.	{'answer of action 1': 'Yes', 'answer of action 2': 'Yes', 'answer of action 3': 'Yes'}	Yes									NS	Y	Y	Y	Yes	No	Yes	Yes	Yes	Yes
33692554	98	2021	2021-03-11	10.1038/s41586-021-03243-6	Improving reporting standards for polygenic scores in risk prediction studies	Title: Improving reporting standards for polygenic scores in risk prediction studies. Abstract: Polygenic risk scores (PRSs), which often aggregate results from genome-wide association studies, can bridge the gap between initial discovery efforts and clinical applications for the estimation of disease risk using genetics. However, there is notable heterogeneity in the application and reporting of these risk scores, which hinders the translation of PRSs into clinical care. Here, in a collaboration between the Clinical Genome Resource (ClinGen) Complex Disease Working Group and the Polygenic Score (PGS) Catalog, we present the Polygenic Risk Score Reporting Standards (PRS-RS), in which we update the Genetic Risk Prediction Studies (GRIPS) Statement to reflect the present state of the field. Drawing on the input of experts in epidemiology, statistics, disease-specific applications, implementation and policy, this comprehensive reporting framework defines the minimal information that is needed to interpret and evaluate PRSs, especially with respect to downstream clinical applications. Items span detailed descriptions of study populations, statistical methods for the development and validation of PRSs and considerations for the potential limitations of these scores. In addition, we emphasize the need for data availability and transparency, and we encourage researchers to deposit and share PRSs through the PGS Catalog to facilitate reproducibility and comparative benchmarking. By providing these criteria in a structured format that builds on existing standards and ontologies, the use of this framework in publishing PRSs will facilitate translation into clinical care and progress towards defining best practice.	Exclude in title and abstract screen	No	0					Not sure. The abstract doesn't clearly state whether the study only used human subjects or not.	No, this publication does not meet our criteria as it does not involve patients with diabetes mellitus. The publication is focused on improving reporting standards for polygenic risk scores in risk prediction studies.	Yes. This publication meets the criteria as it describes a framework for reporting standards for Polygenic Risk Scores in risk prediction studies. It is within the scope of a methodological paper for prospective and retrospective cohort studies, and case-control studies.	No. The publication does not involve patients with Parkinson's disease. It discusses the need for standardization in the reporting of polygenic risk scores for various diseases, but Parkinson's disease is not specifically mentioned.	{ "answer of action 1": "No", "answer of action 2": "No", "answer of action 3": "No", "answer of action 4": "No", "answer of action 5": "No" }	No. This publication does not meet the criteria. It is not a study that investigates the impact of diabetes mellitus or Parkinson's disease on humans.	{'answer of action 1': 'No', 'answer of action 2': 'No', 'answer of action 3': 'No'}	Yes									NS	Y	N	N	No	No	No	No	No	Yes
28931509	386	2017	2017-09-22	10.1136/bmj.j4208	Development and validation of QMortality risk prediction algorithm to estimate short term risk of death and assess frailty: cohort study	Title: Development and validation of QMortality risk prediction algorithm to estimate short term risk of death and assess frailty: cohort study. Abstract: <b>Objectives</b>??To derive and validate a risk prediction equation to estimate the short term risk of death, and to develop a classification method for frailty based on risk of death and risk of unplanned hospital admission.<b>Design</b>??Prospective open cohort study.<b>Participants</b>??Routinely collected data from 1436 general practices contributing data to QResearch in England between 2012 and 2016. 1079 practices were used to develop the scores and a separate set of 357 practices to validate the scores. 1.47 million patients aged 65-100 years were in the derivation cohort and 0.50 million patients in the validation cohort.<b>Methods</b>??Cox proportional hazards models in the derivation cohort were used to derive separate risk equations in men and women for evaluation of the risk of death at one year. Risk factors considered were age, sex, ethnicity, deprivation, smoking status, alcohol intake, body mass index, medical conditions, specific drugs, social factors, and results of recent investigations. Measures of calibration and discrimination were determined in the validation cohort for men and women separately and for each age and ethnic group. The new mortality equation was used in conjunction with the existing QAdmissions equation (which predicts risk of unplanned hospital admission) to classify patients into frailty groups.<b>Main outcome measure</b>??The primary outcome was all cause mortality.<b>Results</b>??During follow-up 180?€?132 deaths were identified in the derivation cohort arising from 4.39 million person years of observation. The final model included terms for age, body mass index, Townsend score, ethnic group, smoking status, alcohol intake, unplanned hospital admissions in the past 12 months, atrial fibrillation, antipsychotics, cancer, asthma or chronic obstructive pulmonary disease, living in a care home, congestive heart failure, corticosteroids, cardiovascular disease, dementia, epilepsy, learning disability, leg ulcer, chronic liver disease or pancreatitis, Parkinson's disease, poor mobility, rheumatoid arthritis, chronic kidney disease, type 1 diabetes, type 2 diabetes, venous thromboembolism, anaemia, abnormal liver function test result, high platelet count, visited doctor in the past year with either appetite loss, unexpected weight loss, or breathlessness. The model had good calibration and high levels of explained variation and discrimination. In women, the equation explained 55.6% of the variation in time to death (R<sup>2</sup>), and had very good discrimination-the D statistic was 2.29, and Harrell's C statistic value was 0.85. The corresponding values for men were 53.1%, 2.18, and 0.84. By combining predicted risks of mortality and unplanned hospital admissions, 2.7% of patients (n=13?€?665) were classified as severely frail, 9.4% (n=46?€?770) as moderately frail, 43.1% (n=215?€?253) as mildly frail, and 44.8% (n=223?€?790) as fit.<b>Conclusions</b>??We have developed new equations to predict the short term risk of death in men and women aged 65 or more, taking account of demographic, social, and clinical variables. The equations had good performance on a separate validation cohort. The QMortality equations can be used in conjunction with the QAdmissions equations, to classify patients into four frailty groups (known as QFrailty categories) to enable patients to be identified for further assessment or interventions.	Exclude in title and abstract screen	No	0					Yes. The publication uses data from human participants.	No, this publication does not meet the criteria as it does not involve patients with diabetes mellitus.	Yes. This publication describes a prospective cohort study that derived and validated a risk prediction equation for the short-term risk of death in a large population based on routinely collected data. The study population was divided into derivation and validation sets and the model was developed for men and women separately based on several potential risk factors. The model had good calibration and high levels of discrimination and was also used to classify patients into frailty groups.	Not sure. Although the abstract mentions the inclusion of Parkinson's disease as a medical condition in their risk prediction model, there is no information on whether patients with Parkinson's disease were actually included in the derivation or validation cohort, or if Parkinson's disease was specifically analyzed.	{ "answer of action 1": "Yes", "answer of action 2": "Yes", "answer of action 3": "No", "answer of action 4": "No", "answer of action 5": "No" }	No, this publication does not meet all the criteria. 1) It meets the criteria of only using humans as research subjects. 2) It meets the criteria of being a prospective cohort study. 3) It does not specifically involve patients with diabetes mellitus. 4) It does not specifically involve patients with Parkinson's disease.	{"answer of action 1": "Yes", "answer of action 2": "No", "answer of action 3": "No"}	Yes									Y	Y	N	NS	No	No	No	Yes	No	Yes
34817756	22	2022	2021-11-24	10.1007/s11011-021-00879-1	Neuroprotective effects of liraglutide against inflammation through the AMPK/NF-??B pathway in a mouse model of Parkinson's disease	Title: Neuroprotective effects of liraglutide against inflammation through the AMPK/NF-??B pathway in a mouse model of Parkinson's disease. Abstract: Parkinson's disease (PD) is a neurodegenerative disease with increasing incidence in aged populations, second only to Alzheimer's disease. Increasing evidence has shown that inflammation plays an important role in the occurrence and development of Parkinson's disease. Growing evidence has shown that AMP-activated protein kinase (AMPK) and NF-??B are closely related to inflammation. Glucagon-like peptide 1 (GLP-1) is a hormone that is primarily secreted by intestinal endocrine L cells, and it has a variety of physiology through binding to GLP-1 receptor. GLP-1can be used for treatment of type 2 diabetes. In addition, GLP-1 also has anti-neuroinflammation activity. However, the exact mechanism behind how GLP-1 regulates neuroinflammation remains unclear. This study was designed to examine the effect of liraglutide on 1-methyl-4-phenyl-1,2,3,6- tetrahydropyridine (MPTP)-induced injury in mice and its potential mechanism of action. Results showed that liraglutide dose-dependently ameliorated mouse behavior including swimming time and locomotor activity, increased the number of tyrosine hydroxylase (TH)-positive neurons and protein level, and reduced Iba1 and GFAP expression in the substantia nigra (SN). Liraglutide treatment also increased p-AMPK expression and reduced NF-??B protein level. Applying the AMPK inhibitor Dorsomorphin (Compound C) reversed the effect of liraglutide-reducing p-AMPK and increasing NF-??B expression. Finally, GFAP protein level increased, along with a decrease in TH expression. In conclusion, these results suggest that liraglutide can suppress neuroinflammation. Moreover, this effect is mediated through the AMPK/NF-??B signaling pathway.	Exclude in title and abstract screen	No	0					Not sure. The abstract does not provide information on whether only humans were used as research subjects.	Not sure. While the abstract mentions the potential use of liraglutide for diabetes treatment, the study primarily focuses on the effects of liraglutide on Parkinson's disease and its potential mechanism of action. There is no clear indication that patients with diabetes mellitus were included in the study.	Yes, this publication meets the criteria as it is a study conducted in a mouse model and examines the effect of liraglutide on Parkinson's Disease through the AMPK/NF-??B signaling pathway. It is not a cross-sectional study, randomized controlled trial, review, protocol or other research type.	Yes, this publication meets our criteria as it involves a mouse model of Parkinson's disease.	{ "answer of action 1": "No", "answer of action 2": "Yes", "answer of action 3": "No", "answer of action 4": "Yes", "answer of action 5": "No" }	Yes, this publication meets all the criteria. 1) It uses mice as research subjects, which are not humans, so it does not meet the criteria of only using humans as research subjects. 2) It is a study that examines the effect of liraglutide on MPTP-induced injury in mice, so it does not meet the criteria of being a prospective or retrospective cohort study or case-control study. 3) It does not involve patients with diabetes mellitus, so it does not meet the criteria of involving patients with diabetes mellitus. 4) It does involve a mouse model of Parkinson's disease, so it meets the criteria of involving patients with Parkinson's disease.	{'answer of action 1': 'Yes', 'answer of action 2': 'Yes', 'answer of action 3': 'Yes'}	Yes									NS	Y	NS	Y	Yes	No	Yes	Yes	Yes	Yes
34579697	33	2021	2021-09-28	10.1186/s12891-021-04704-9	The epidemiology and etiology of adhesive capsulitis in the U.S. Medicare population	Title: The epidemiology and etiology of adhesive capsulitis in the U.S. Medicare population. Abstract: Adhesive capsulitis (AC) of the shoulder, also known as frozen shoulder, causes substantial pain and disability. In cases of secondary AC, the inflammation and fibrosis of the synovial joint can be triggered by trauma or surgery to the joint followed by extended immobility. However, for primary AC the inciting trigger is unknown. The burden of the disorder among the elderly is also unknown leading to this age group being left out of therapeutic research studies, potentially receiving delayed diagnoses, and unknown financial costs to the Medicare system. The purpose of this analysis was to describe the epidemiology of AC in individuals over the age of 65, an age group little studied for this disorder. The second purpose was to investigate whether specific medications, co-morbidities, infections, and traumas are risk factors or triggers for primary AC in this population. We used Medicare claims data from 2010-2012 to investigate the prevalence of AC and assess comorbid risk factors and seasonality. Selected medications, distal trauma, and classes of infections as potential inflammatory triggers for primary AC were investigated using a case-control study design with patients with rotator cuff tears as the comparison group. Medications were identified from National Drug codes and translated to World Health Organization ATC codes for analysis. Health conditions were identified using ICD9-CM codes. We found a one-year prevalence rate of AC of approximately 0.35% among adults aged 65??years and older which translates to approximately 142,000 older adults in the United States having frozen shoulder syndrome. Diabetes and Parkinson's disease were significantly associated with the diagnosis of AC in the elderly. Cases were somewhat more common from August through December, although a clear seasonal trend was not observed. Medications, traumas, and infections were similar for cases and controls. This investigation identified the burden of AC in the US elderly population and applied case-control methodology to identify triggers for its onset in this population. Efforts to reduce chronic health conditions such as diabetes may reduce seemingly unrelated conditions such as AC. The inciting trigger for this idiopathic condition remains elusive.	Exclude in title and abstract screen	No	0					Not sure. The abstract mentions using Medicare claims data from individuals over the age of 65 to investigate the epidemiology and risk factors for frozen shoulder syndrome, but it does not explicitly state whether the study only uses humans as research subjects.	No, this publication does not meet our criteria as it does not involve patients with diabetes mellitus.	Yes. This publication involves a case-control study and meets the criteria for inclusion in the analysis. The study investigates specific medications, co-morbidities, infections, and traumas as risk factors or triggers for primary AC in the elderly population. The authors used Medicare claims data to investigate the prevalence of AC, assess comorbid risk factors, and seasonality, which led to identifying triggers for its onset in this population.	No. While the abstract mentions a significant association between diabetes and Parkinson's disease with AC in the elderly, the focus of the study is on frozen shoulder syndrome and not Parkinson's disease. The study does not involve patients with Parkinson's disease and therefore does not meet our criteria.	{ "answer of action 1": "Yes", "answer of action 2": "Yes", "answer of action 3": "Yes", "answer of action 4": "No", "answer of action 5": "No" }	Yes. This publication meets all the criteria. 1) It only uses humans as research subjects since the study used Medicare claims data from 2010-2012 to investigate the prevalence of adhesive capsulitis (AC) in individuals over the age of 65. 2) It is a retrospective cohort study and a case-control study. The study design involves comparing patients with AC to patients with rotator cuff tears. 3) It involves patients with diabetes mellitus. The study found that diabetes was significantly associated with the diagnosis of AC in the elderly. 4) It does not involve patients with Parkinson's disease. While the study does not specifically mention Parkinson's disease as a comorbidity related to AC, it is not stated that patients with Parkinson's disease were excluded from the study, so it cannot be determined for sure.	{'answer of action 1': 'Yes', 'answer of action 2': 'No', 'answer of action 3': 'No'}	Yes									NS	Y	N	N	No	No	Yes	No	No	Yes
2803843	1022	1989	1989-01-01	10.1177/101053958900300207	Fenuafala health survey: the ecology of health and disease on a coral atoll village	Title: Fenuafala health survey: the ecology of health and disease on a coral atoll village. Abstract: The atoll community of Fenuafala was surveyed during July-August, 1987. A disproportionate demographic structure was found: There was a large, young population with an uneven sex distribution in the adolescent cohorts. Adoption of relatives was frequent. Employment varied according to sex, with women restricted from horticulture, fisheries, and hard labour. The use of alcohol and tobacco was common. Causes of mortality included cancer, heart failure, meningitis, alcoholism, and accidents. Bacterial and fungal skin infections were prevalent. There were several cases of congenital disorders. Malaria, leprosy, and most other tropical diseases were absent. However, there was a single case of filariasis. Musculoskeletal disorders were numerous and more common among women. Falls from trees have resulted in serious sequelae including epilepsy and death. Hypertension, diabetes, and gout appear to be on the increase, but angina and myocardial infarction were not reported. There were also cases of epilepsy and Parkinson's disease.	Exclude in title and abstract screen	No	0					Not sure. While the abstract mentions health and diseases among a coral atoll village, it does not specifically state whether or not the study only used humans as research subjects.	No. This publication does not meet our criteria as it discusses several diseases but does not focus on diabetes mellitus.	Not sure. The abstract does not clearly state the study design.	Not sure. While the abstract mentions cases of Parkinson's disease, the main focus of the survey seems to be on the general health and disease ecology of a coral atoll village, and there is no indication that the study involved a specific investigation or intervention for Parkinson's disease.	{ "answer of action 1": "No", "answer of action 2": "No", "answer of action 3": "No", "answer of action 4": "Yes", "answer of action 5": "No" }	No This publication does not meet all the given criteria. Although it contains information about the health and diseases in a specific community, it does not specify if the study only used humans as research subjects. Additionally, it does not mention the specific research design used in the study, so we cannot determine if it is a prospective or retrospective cohort study or a case-control study. Therefore, we cannot confirm if it meets the second criterion. While it mentions the presence of diabetes and Parkinson's disease among the health conditions observed, it also includes information about other diseases and conditions that are not specified in the criteria.	{ 'answer of action 1': 'No', 'answer of action 2': 'Yes', 'answer of action 3': 'No' }	Yes									NS	NS	N	NS	No	No	No	Yes	No	Yes
17455165	849	2007	2007-04-25		[Post-encephalitic syndromes in the Spanish medical literature]	Title: [Post-encephalitic syndromes in the Spanish medical literature]. Abstract: A large number of patients with encephalitis lethargica developed different post-encephalitic syndromes (PES), which have an important medical and social impact. We studied the clinical and historical aspects of PES in Spain by reviewing the medical literature published in this country between 1918 and 1936. There are no statistical data concerning PES in Spain, although Spanish physicians drew attention to their high rate of prevalence and their repercussions on community health. Most of the 140 patients that were reviewed (74%) presented predominant Parkinsonism, but some features of Parkinsonism were observed in nearly all cases. Other movement disorders (focal dystonias, chorea, myoclonus, oculogyric crises, abnormalities affecting breathing rate) were described, as well as sleep, endocrine and vegetative disorders. Psychiatric disorders were often reported, the most frequent being bradyphrenia associated to Parkinsonism, but a hypomanic picture with impulsive behaviour was very characteristic among young people. PES was diagnosed on average two years after the episode of acute encephalitis lethargica, although it often appeared immediately afterwards. Many studies discuss the contribution made by PES to further our knowledge of the pathophysiology of extrapyramidal diseases and about the involvement of the basal ganglia in psychiatric and behavioural disorders. Despite the absence of statistical data, Spanish authors highlighted the important repercussions the PES had on community health, as well as the role they played in extending our knowledge of the pathophysiology of the basal ganglia. Cases of Parkinsonism were predominant, although all kinds of post-encephalitic manifestations were reported.	Exclude in title and abstract screen	No	0					Yes, not sure. The publication mentions human subjects, but it is not clear if the study solely used humans as research subjects. Further clarification is needed.	No. This publication does not meet the criteria since it does not involve patients with diabetes mellitus. It focuses on post-encephalitic syndromes after encephalitis lethargica.	Yes. This publication is a retrospective study. It reviews the medical literature published in Spain between 1918 and 1936 to study the clinical and historical aspects of post-encephalitic syndromes (PES). It discusses the prevalence of PES in Spain and describes the different movement disorders, sleep disorders, endocrine and vegetative disorders, and psychiatric disorders that were observed in patients with PES. It also discusses the contribution of PES to further our knowledge of the pathophysiology of extrapyramidal diseases and the involvement of the basal ganglia in psychiatric and behavioral disorders.	Yes, this publication meets the criteria as it involves the study of post-encephalitic syndromes (PES) which includes predominant Parkinsonism in a large number of patients.	{ "answer of action 1": "Yes", "answer of action 2": "Yes", "answer of action 3": "No", "answer of action 4": "No", "answer of action 5": "No" }	Yes, this publication meets all the criteria. 1) It studies patients with encephalitis lethargica, which are humans. 2) It is a review of the medical literature published in Spain between 1918 and 1936, which includes prospective and retrospective studies. 3) Although the focus is on encephalitis lethargica, which is not directly related to diabetes mellitus, it does meet the criteria of involving patients with a specific disease. 4) Although the focus is on encephalitis lethargica, which is not directly related to Parkinson's disease, it does meet the criteria of involving patients with a specific disease.	{'answer of action 1': 'Yes', 'answer of action 2': 'Yes', 'answer of action 3': 'Yes'}	Yes									NS	Y	N	Y	No	No	Yes	Yes	Yes	Yes
26266405	523	2015	2015-08-13	10.3390/ijms160818580	Evaluation and Management of Neurogenic Bladder: What Is New in China?	Title: Evaluation and Management of Neurogenic Bladder: What Is New in China?. Abstract: Neurogenic bladder (NB) or neurogenic lower urinary tract dysfunction (NLUTD), a dysfunction of the urinary bladder and urethra due to disease of the central nervous system or peripheral nerves, is a major global medical and social problem. Numerous nervous system abnormalities, such as: stroke, Alzheimer's and Parkinson's diseases, traumatic spinal cord injury, spinal cord tumors, congenital spina bifida, and diabetes, can cause NB/NLUTD. There are two major types of bladder control problems associated with NB/NLUTD: the bladder becomes either overactive or underactive depending on the nature, level, and extent of nerve damage. This review specifically focuses on the diagnosis and management of NB/NLUTD in China as well as on recent efforts to treat this disease.	Exclude in title and abstract screen	No	0					Yes. The abstract does not mention any non-human subjects used in the study, and the topic of the research is on the evaluation and management of neurogenic bladder in humans.	No, this publication does not meet our criteria as it focuses on the diagnosis and management of neurogenic bladder and does not specifically mention patients with diabetes mellitus. Although diabetes is listed as a cause of NB, the focus is not on diabetes-related NB.	Yes. This publication meets our criteria as it is a review that specifically focuses on the diagnosis and management of NB/NLUTD in China, which can include retrospective or prospective cohort studies, or case-control studies.	No. While the abstract mentions Parkinson's disease as being one of the conditions that can cause neurogenic bladder, the focus of the publication is not on Parkinson's disease specifically.	{ "answer of action 1": "No", "answer of action 2": "Yes", "answer of action 3": "Yes", "answer of action 4": "No", "answer of action 5": "No" }	Yes, this publication meets all the criteria. Reasons: (1) The publication focuses on neurogenic bladder (NB) or neurogenic lower urinary tract dysfunction (NLUTD), which can occur as a result of various nervous system abnormalities, including stroke, Alzheimer's and Parkinson's diseases, traumatic spinal cord injury, spinal cord tumors, congenital spina bifida, and diabetes. These conditions involve humans as research subjects. (2) The publication is a review, which is not a prospective or retrospective cohort study or a case-control study. (3) The publication specifically mentions that diabetes can cause NB/NLUTD, indicating the involvement of patients with diabetes mellitus. (4) The publication mentions Parkinson's disease as one of the nervous system abnormalities that can cause NB/NLUTD, indicating the involvement of patients with Parkinson's disease.	{ "answer of action 1": "Yes", "answer of action 2": "Yes", "answer of action 3": "Yes" }	No									Y	Y	N	N	No	No	Yes	No	Yes	No
30430058	314	2018	2018-11-16	10.7759/cureus.3269	Cognitive Decline in Adults Aged 65 and Older in Cumbay??, Quito, Ecuador: Prevalence and Risk Factors	Title: Cognitive Decline in Adults Aged 65 and Older in Cumbay??, Quito, Ecuador: Prevalence and Risk Factors. Abstract: Objective To assess the prevalence of and risk factors for cognitive decline and dementia in individuals greater than 65 years of age in Cumbay??, Quito, Ecuador. Methods This is a cross-sectional observational study that was carried out in adults over age 65. The Mini Mental State Examination (MMSE), Ascertain Dementia Eight-Item Informant Questionnaire (AD8), and Mini Nutritional Assessment (MNA) were used to assess the cognitive status and nutritional habits of this population. Results A total of 144 patients (mean age 75.3 years,??77.1% female) participated in this study. Forty percent of patients had AD8 and MMSE scores consistent with cognitive impairment and possible dementia. Age (p < 0.01), lower educational level (p < 0.01), history of stroke (p < 0.01), history of intracerebral hemorrhage (p < 0.01), diabetes mellitus (p < 0.01), and malnutrition (p < 0.01)??were statistically significant risk factors for cognitive impairment. Exercise was found to be protective against cognitive decline in our study group (p < 0.03).??Gender, ethnicity, location, head trauma, Parkinson disease, hypercholesterolemia, myocardial infarction, thyroid disease, depression, anxiety, and family history of dementia were not found to be associated with cognitive decline in this population. Conclusions The prevalence of cognitive impairment and possible dementia is 18-21% at age 65 and 54-60% at age 85 in Cumbay??, Quito, Ecuador. The major risk factors for cognitive impairment in this population are age, low educational level, malnutrition, prior stroke, prior intracerebral hemorrhage, and diabetes. Protective factors for cognitive decline include exercise and possibly modest consumption of alcohol.	Exclude in title and abstract screen	No	0					Yes, this publication meets the criteria as it only involves human research subjects.	No. This publication discusses cognitive decline and dementia in adults over age 65 in a specific location, but it does not specifically involve patients with diabetes mellitus. Although diabetes was found to be a risk factor for cognitive impairment, this is not the primary focus of the study.	No. This is a cross-sectional observational study that doesn't meet our criteria.	No. The publication does not meet our criteria as it does not involve patients with Parkinson's disease. The study is focused on cognitive decline and dementia in individuals over 65 in a specific location, regardless of their health conditions.	{ "answer of action 1": "No", "answer of action 2": "No", "answer of action 3": "Yes", "answer of action 4": "No", "answer of action 5": "No" }	This publication does not meet the criteria. Reasons: (1) The study only uses adults aged 65 and older as research subjects. (2) The study is a cross-sectional observational study, which does not meet the criteria of being a prospective or retrospective cohort study or case-control study. (3) The study does not specifically mention patients with diabetes mellitus. (4) The study does not specifically mention patients with Parkinson's disease.	{ 'answer of action 1': 'No', 'answer of action 2': 'No', 'answer of action 3': 'No' }	No									Y	N	N	N	No	No	No	No	No	No
16037918	890	2005	2005-07-23	10.1002/mds.20608	Parkinson's disease, stroke, and related epidemiology	Title: Parkinson's disease, stroke, and related epidemiology. Abstract: We investigated the prevalence of cerebrovascular disease and other comorbidities in Parkinson's disease (PD) patients compared to the general population. Five hundred PD patients were chosen randomly from one author's (A.H.R.) database. Age- and sex-matched controls were derived from 270 patients with essential tremor from the same database and from 490 patients in a general practitioner's database. Age, hypertensive status, smoking status, coronary artery disease, orthostatic hypotension, diabetes mellitus, and symptomatic cerebrovascular disease (stroke or transient ischemic attack) were assessed. Statistical analysis was performed using Pearson chi(2) testing and binary logistic regression analysis. The prevalence of coronary artery disease, hypertension, diabetes mellitus, and orthostatic hypotension was similar among groups. The PD group had more patients who never smoked and less current smokers than the other groups. While there were similar frequencies of symptomatic cerebrovascular disease among groups, the prevalence of stroke was lower in PD patients. This difference disappeared upon stratification into groups based on smoking status and in the addition of smoking as a covariate in the multivariate analysis. Diminished smoking in PD patients likely plays a role in our finding of decreased stroke in patients with PD. Increased access to appropriate neurological care and subsequent prevention of stroke after a warning transient ischemic attack may also play a role, as may diminished levels of excitotoxic neurotransmitters in PD patients.	Exclude in title and abstract screen	No	0					Yes, this publication meets the criteria because it investigates the prevalence of comorbidities in Parkinson's disease patients compared to age- and sex-matched controls from a general practitioner's database and another disease database. The study only involves human subjects.	No. This publication investigates the prevalence of cerebrovascular disease in patients with Parkinson's disease compared to the general population. It does not involve patients with diabetes mellitus. Although diabetes mellitus is one of the comorbidities assessed, it is not the main focus of the study.	Yes. This study meets the criteria of a retrospective cohort study as the researchers compared the prevalence of cerebrovascular disease and other comorbidities in Parkinson's disease patients with the general population. The researchers selected a random sample of 500 PD patients and 760 controls from two different databases. The researchers assessed various factors such as age, hypertensive status, smoking status, coronary artery disease, orthostatic hypotension, diabetes mellitus, and symptomatic cerebrovascular disease (stroke or transient ischemic attack). They applied statistical tests such as Pearson chi(2) testing and binary logistic regression analysis to analyze the data. Therefore, this study meets the criteria of a retrospective cohort study.	Yes, this publication meets our criteria as it investigates the prevalence of cerebrovascular disease and other comorbidities in Parkinson's disease patients.	{ "answer of action 1": "No", "answer of action 2": "Yes", "answer of action 3": "No", "answer of action 4": "Yes", "answer of action 5": "No" }	Yes, this publication meets all the criteria. 1) It only uses humans as research subjects. 2) It is a retrospective cohort study as it compares the prevalence of comorbidities in Parkinson's disease patients to the general population. 3) It involves patients with Parkinson's disease. 4) It does not involve patients with diabetes mellitus.	{ "answer of action 1": "Yes", "answer of action 2": "Yes", "answer of action 3": "Yes" }	Yes									Y	Y	N	Y	No	No	Yes	Yes	Yes	Yes
31116127	282	2019	2019-05-23	10.1097/YCO.0000000000000527	Anxiety disorders and medical illness comorbidity and treatment implications	Title: Anxiety disorders and medical illness comorbidity and treatment implications. Abstract: To review recent studies which assess comorbidity, that is, prevalence of co-occurrence, relationships and treatment implications between anxiety disorders and various medical illnesses. The prevalence rates of anxiety disorders in patients with medical illnesses are high, with percentage up to 29% in patients with epilepsy, 48.9% in patients with multiple sclerosis, 30.1% in patients with Parkinson's disease, 30% in patients with cardiovascular disease, 47.0% in patients with diabetes mellitus, and so on. The most prevalent anxiety disorders among individuals with somatic illnesses are generalized anxiety disorder and panic disorder. In addition, various medical illnesses are highly prevalent in samples of patients with anxiety disorders. Anxiety disorders co-occurring with medical illnesses have a number of clinical implications, including a greater severity and negative impact on treatment outcome of both medical illnesses and anxiety disorders. It is important for clinicians to look for possible anxiety disorders among patients with medical illnesses. Further studies need to ascertain how to best treat individuals suffering from both anxiety disorders and medical illnesses, and focus on the issue of causality when these conditions co-occur.	Exclude in title and abstract screen	No	0					Yes. The abstract mentions studies that assess comorbidity, which implies the use of human subjects. It discusses prevalence rates of anxiety disorders in patients with medical illnesses and the clinical implications of their co-occurrence. However, without access to the full text, it is not possible to determine if animal models or other non-human subjects were used.	Yes, this publication mentions that anxiety disorders have a high prevalence rate of 47.0% in patients with diabetes mellitus, indicating that patients with diabetes mellitus are included in the study.	Yes. This publication describes a review of recent studies assessing comorbidity and treatment implications between anxiety disorders and various medical illnesses. Although it does not mention a specific research type, it meets our criteria as it presents evidence from various studies.	Yes, the publication mentions Parkinson's disease and studies its prevalence in patients with anxiety disorders and medical illnesses.	{ "answer of action 1": "No", "answer of action 2": "No", "answer of action 3": "Yes", "answer of action 4": "Yes", "answer of action 5": "No" }	This publication meets all the criteria. (1) It studies the prevalence and relationship between anxiety disorders and various medical illnesses in human patients. (2) It is a review of recent studies, so it is not a prospective or retrospective cohort study or a case-control study, but it meets the criteria by being a review. (3) It involves patients with diabetes mellitus, as stated in the abstract. (4) It involves patients with Parkinson's disease, as stated in the abstract.	{ "answer of action 1": "Yes", "answer of action 2": "Yes", "answer of action 3": "Yes" }	Yes									Y	Y	Y	Y	Yes	No	Yes	Yes	Yes	Yes
27271695	476	2016	2016-06-09	10.1007/s10545-016-9946-9	Metabolite amyloids: a new paradigm for inborn error of metabolism disorders	Title: Metabolite amyloids: a new paradigm for inborn error of metabolism disorders. Abstract: The formation of ordered amyloid assemblies is associated with major human degenerative disorders, including Alzheimer's disease, Parkinson's disease, and type 2 diabetes. Amyloid fibrils are elongated nanoscale structures that bind to specific dyes (including thioflavin T and Congo red). Amyloid fibrillar assemblies or their early intermediates are known to induce apoptotic cytotoxic effect. Until recently, amyloid fiber formation was observed only with proteins and peptides. We reported in 2012 that a single amino acid, phenylalanine, could also form typical amyloid fibrils with the same morphology, dye-binding specificity, and electron diffraction pattern as protein amyloids. X-ray crystallography demonstrated the formation of supramolecular ??-sheet-like organization by phenylalanine at its zwitterionic form. Metabolite amyloids had pronounced cytotoxicity that could be depleted by treatment with antibodies raised against the phenylalanine structures. We suggested that the observed amyloid formation could explain some of the symptoms observed in phenylketonuria (PKU) upon the accumulation of phenylalanine. Follow-up studies by other groups revealed the ability of phenylalanine amyloids to bind to membranes, as observed with protein amyloids. Furthermore, the doxycycline amyloid formation inhibitor was shown to also affect the formation of phenylalanine amyloids. In 2015, it was reported that other metabolites involved in metabolic disorders, including adenine, uracil, tyrosine, and orotic acid, could form amyloid-like assemblies. It was further demonstrated that the assemblies induce apoptotic cell death. Taken together, we suggest a new hypothesis to understand the etiology of degenerative processes observed in inborn error of metabolism disorders and indicate new avenues for treatment.	Exclude in title and abstract screen	No	0					No, this publication does not meet our criteria. The study involves using metabolites as research subjects, not humans.	No. The publication focuses on inborn error of metabolism disorders, but does not involve patients with diabetes mellitus.	Not sure. While the publication discusses the formation of amyloid assemblies, it is not clear whether it is a prospective or retrospective cohort study, or a case-control study.	No, this publication does not meet the criteria as it does not involve patients with Parkinson's disease. The publication discusses the formation of amyloid fibrils and its association with degenerative disorders such as Parkinson's disease, but it is not specifically focused on Parkinson's disease patients.	{'answer of action 1': 'No', 'answer of action 2': 'No', 'answer of action 3': 'No', 'answer of action 4': 'Yes', 'answer of action 5': 'No'}	No. The publication does not meet all the criteria. Reasons: (1) The publication discusses studies on various degenerative disorders, including Alzheimer's disease, Parkinson's disease, and type 2 diabetes, which may involve various research subjects, not exclusively humans. (2) The publication discusses various studies and findings, but it does not explicitly specify whether these studies are prospective or retrospective cohort studies or case-control studies. (3) The publication discusses metabolic disorders and the formation of metabolite amyloids, but it does not specifically mention studies involving patients with diabetes mellitus. (4) The publication mentions various degenerative disorders, including Parkinson's disease, but it does not specifically mention studies involving patients with Parkinson's disease.	{ "answer of action 1": "Yes", "answer of action 2": "No", "answer of action 3": "No" }	No									N	NS	N	N	No	No	No	No	No	No
20015601	779	2010	2009-12-18	10.1016/j.maturitas.2009.10.018	Sexual dysfunction and the ageing male	Title: Sexual dysfunction and the ageing male. Abstract: Male sexuality in older age is an important issue but is not fully understood. This review aims to clarify the normal ageing process, the sexual behaviour of ageing men and the prevalence of sexual dysfunction. It identifies conditions affecting male sexuality in older age and highlights areas where more extensive research is required.	Exclude in title and abstract screen	No	0					Yes, not sure. The title and abstract suggest that the publication discusses sexual dysfunction in older men, but it is not clear whether the research only uses human subjects.	Not sure. The publication does not explicitly mention diabetes, so it is unclear whether it involves patients with diabetes mellitus or not.	Yes. This is a review article and doesn't meet our criteria.	No. This publication does not involve patients with Parkinson's disease. It discusses male sexuality in older age in general.	{ "answer of action 1": "No", "answer of action 2": "Yes", "answer of action 3": "No", "answer of action 4": "No", "answer of action 5": "No" }	No. The publication is a review, which does not meet the criteria of being a prospective or retrospective cohort study or a case-control study.	{'answer of action 1': 'Yes', 'answer of action 2': 'No', 'answer of action 3': 'No'}	No									NS	Y	NS	N	No	No	No	No	No	No
23121323	659	2012	2012-11-06	10.1056/NEJMoa1211585	Strategies for multivessel revascularization in patients with diabetes	Title: Strategies for multivessel revascularization in patients with diabetes. Abstract: In some randomized trials comparing revascularization strategies for patients with diabetes, coronary-artery bypass grafting (CABG) has had a better outcome than percutaneous coronary intervention (PCI). We sought to discover whether aggressive medical therapy and the use of drug-eluting stents could alter the revascularization approach for patients with diabetes and multivessel coronary artery disease. In this randomized trial, we assigned patients with diabetes and multivessel coronary artery disease to undergo either PCI with drug-eluting stents or CABG. The patients were followed for a minimum of 2 years (median among survivors, 3.8 years). All patients were prescribed currently recommended medical therapies for the control of low-density lipoprotein cholesterol, systolic blood pressure, and glycated hemoglobin. The primary outcome measure was a composite of death from any cause, nonfatal myocardial infarction, or nonfatal stroke. From 2005 through 2010, we enrolled 1900 patients at 140 international centers. The patients' mean age was 63.1??9.1 years, 29% were women, and 83% had three-vessel disease. The primary outcome occurred more frequently in the PCI group (P=0.005), with 5-year rates of 26.6% in the PCI group and 18.7% in the CABG group. The benefit of CABG was driven by differences in rates of both myocardial infarction (P<0.001) and death from any cause (P=0.049). Stroke was more frequent in the CABG group, with 5-year rates of 2.4% in the PCI group and 5.2% in the CABG group (P=0.03). For patients with diabetes and advanced coronary artery disease, CABG was superior to PCI in that it significantly reduced rates of death and myocardial infarction, with a higher rate of stroke. (Funded by the National Heart, Lung, and Blood Institute and others; FREEDOM ClinicalTrials.gov number, NCT00086450.).	Exclude in title and abstract screen	No	0					Yes. This publication meets the criteria as it involves the use of human subjects in a study analyzing the effectiveness of different treatments for coronary artery disease in diabetic patients.	Yes, this publication meets our criteria as it involves patients with diabetes mellitus and discusses the outcomes of different revascularization strategies for those with multivessel coronary artery disease.	No. This is a randomized controlled trial, which does not meet the criteria.	No. This publication does not meet the criteria as it does not involve patients with Parkinson's disease.	{ "answer of action 1": "No", "answer of action 2": "Yes", "answer of action 3": "No", "answer of action 4": "No", "answer of action 5": "No" }	No. Although the study involves patients with diabetes, it does not meet the criteria of being a prospective or retrospective cohort study or case-control study. The study described is a randomized trial.	{ "answer of action 1": "Yes", "answer of action 2": "No", "answer of action 3": "No" }	Yes									Y	N	Y	N	No	No	No	No	No	Yes
35007507	5	2022	2022-01-10	10.1016/j.jamda.2021.11.037	Breakfast Protein Quality and Muscle Strength in Japanese Older Adults: A Community-Based Longitudinal Study	Title: Breakfast Protein Quality and Muscle Strength in Japanese Older Adults: A Community-Based Longitudinal Study. Abstract: The amount of breakfast protein intake is important for maintaining muscle strength. However, the effect of breakfast protein quality (ie, bioavailability) remains unclear. We investigated the association between breakfast protein quality and the incidence of muscle weakness. Longitudinal study. Healthy older adults age 60-83??years without stroke, arthritis, Parkinson disease, or muscle weakness at baseline (maximum follow-up period and participations were 9.2??years and 5 times, respectively). Weakness was defined by the Asian Working Group for Sarcopenia 2019 criteria, using grip strength. Breakfast protein quality was evaluated using the protein digestibility-corrected amino acid score (PDCAAS), where higher scores represent higher quality, calculated from 3-day dietary records. Participants were classified according to sex-stratified tertiles of breakfast PDCAAS (ie, low to high groups). The association between PDCAAS and incident weakness was analyzed using the generalized estimating equation, after adjusting for sex, age, follow-up time, grip strength, body mass index, physical activity, cognition, education, smoking, economics, medical history, lunch and dinner PDCAASs, and energy and protein intake during 3 regular meals at baseline. Overall, 14.4% of the initial sample was excluded owing to a diagnosis of weakness-related diseases, and 58.3% (n??= 701) had at least 1 follow-up measurement for inclusion in the analysis. The mean ?? SD follow-up period was 6.9 ?? 2.1??years; the cumulative number of participants was 3019, and 282 developed weakness. Using the low PDCAAS group as the reference, the adjusted odds ratios (95% CIs) for incident weakness in the middle and high PDCAAS groups were 0.71 (0.43-1.18) and 0.50 (0.29-0.86), respectively. Higher breakfast protein quality was associated with a reduction in incident weakness in older adults, independent of protein intake. These findings may highlight the role of protein quality for muscle health in older adults.	Exclude in title and abstract screen	No	0					Yes. This publication meets our criteria as it only involves human older adults as research subjects.	Not sure. The abstract does not mention anything about patients having diabetes mellitus.	Yes. This is a community-based longitudinal study that investigates the association between breakfast protein quality and the incidence of muscle weakness. The study design is longitudinal and the sample size is sufficient (n=3019), which is consistent with the criteria for a cohort study.	No. This publication does not meet our criteria as it specifically excludes patients with Parkinson's disease among other conditions.	{ "answer of action 1": "Yes", "answer of action 2": "Yes", "answer of action 3": "No", "answer of action 4": "No", "answer of action 5": "No" }	Yes. This publication meets the criteria for a study that only uses humans as research subjects, as it specifically states that the study involves healthy older adults. It also meets the criteria for a prospective cohort study, as it follows participants over a period of time to investigate associations. Additionally, it involves patients with neither diabetes mellitus nor Parkinson's disease.	{'answer of action 1': 'Yes', 'answer of action 2': 'Yes', 'answer of action 3': 'Yes'}	Yes.									Y	Y	NS	N	No	No	Yes	No	Yes	Yes
32349683	211	2020	2020-05-01	10.1186/s12875-020-01148-3	Identifying high-need patients with multimorbidity from their illness perceptions and personal resources to manage their health and care: a longitudinal study	Title: Identifying high-need patients with multimorbidity from their illness perceptions and personal resources to manage their health and care: a longitudinal study. Abstract: A proactive person-centred care process is advocated for people with multimorbidity. To that aim, general practitioners may benefit from support in the identification of high-need patients, i.e. patients who are high or suboptimal users of health services and/or have a poor quality of life. To develop such support, we examined whether knowledge about patients' illness perceptions and personal resources to manage their health and care is useful to identify high-need patients among multimorbid general practice populations. Survey data, collected in 2016 and 2017, of 601 patients with two or more chronic diseases (e.g. COPD, diabetes, Parkinson's disease) registered with 40 general practices in the Netherlands were analysed by logistic regression analysis to predict frequent contact with the general practice, contact with general practice out-of-office services, unplanned hospitalisations and poor health related quality of life. Patients' illness perceptions and personal resources (education, health literacy, mastery, mental health status, financial resources, social support) were included as predictors. The four outcomes were only weakly associated among themselves (Phi .07-.19). Patients' illness perceptions and personal resources were of limited value to predict potentially suboptimal health service use, but they were important predictors of health related quality of life. Patients with a poor health related quality of life could be identified by their previously reported illness perceptions (attributing many symptoms to their chronic conditions (B?€?=?€?1.479, P??<?€?.001), a high level of concern (B?€?=?€?0.844, P??=?€?.002) and little perceived control over their illness (B?€?=?€?-0.728, P??=?€?.006)) combined with an experienced lack of social support (B?€?=?€?-0.527, P??=?€?.042) and a poor mental health status (B?€?=?€?-0.966, P??=?€?.001) (sensitivity 80.7%; specificity 68.1%). Multimorbid patients who frequently contact the general practice, use general practice out-of-office services, have unplanned hospitalisations or a poor health related quality of life are largely distinct high-need subgroups. Multimorbid patients at risk of developing a poor quality of life can be identified from specific illness beliefs, a poor mental health status and unmet social needs.	Exclude in title and abstract screen	No	0					Yes, the publication meets our criteria as it only uses human subjects.	Yes. This publication involves patients with diabetes mellitus as one of the chronic diseases included in the study population.	Yes. This study is a longitudinal cohort study that examines the relationship between patient illness perceptions and personal resources and their health outcomes. The study includes a patient population with two or more chronic diseases and analyzes the data using logistic regression analysis to predict health-related outcomes.	Yes, the publication meets the criteria as it involves patients with Parkinson's disease as part of a population of patients with two or more chronic diseases being studied.	{"answer of action 1": "Yes", "answer of action 2": "Yes", "answer of action 3": "Yes", "answer of action 4": "No", "answer of action 5": "No"}	Yes, it meets all the criteria. 1) It only uses human as research subjects as the study involves patients with chronic diseases such as COPD, diabetes, and Parkinson's disease. 2) It is a longitudinal study, which falls under the prospective cohort study design. 3) It involves patients with diabetes mellitus as stated in the abstract. 4) It involves patients with Parkinson's disease as stated in the abstract.	{'answer of action 1': 'Yes', 'answer of action 2': 'Yes', 'answer of action 3': 'Yes'}	Yes.									Y	Y	Y	Y	Yes	No	Yes	Yes	Yes	Yes
26566043	508	2015	2015-11-14	10.1371/journal.pone.0142582	Blood Biomarkers Associated with Cognitive Decline in Early Stage and Drug-Naive Parkinson's Disease Patients	Title: Blood Biomarkers Associated with Cognitive Decline in Early Stage and Drug-Naive Parkinson's Disease Patients. Abstract: Early diagnosis of Parkinson's disease (PD) continues to be a major challenge in the field. The lack of a robust biomarker to detect early stage PD patients has considerably slowed the progress toward the development of potential therapeutic agents. We have previously evaluated several RNA biomarkers in whole blood from participants enrolled in two independent clinical studies. In these studies, PD patients were medicated, thus, expression of these biomarkers in de novo patients remains unknown. To this end, we tested ten RNA biomarkers in blood samples from 99 untreated PD patients and 101 HC nested in the cross-sectional Parkinson's Progression Markers Initiative by quantitative real-time PCR. One biomarker out of ten, COPZ1 trended toward significance (nominal p = 0.009) when adjusting for age, sex, and educational level. Further, COPZ1, EFTUD2 and PTBP1 mRNAs correlated with clinical features in PD patients including the Hoehn and Yahr scale, Movement Disorder Society revision of Unified Parkinson's Disease Rating Scale (MDS-UPDRS) and Montreal Cognitive Assessment (MoCA) score. Levels of EFTUD2 and PTBP1 were significantly higher in cognitively normal PD patients (PD-CN) compared to cognitively impaired PD patients (PD-MCI). Interestingly, blood glucose levels were significantly higher in PD and PD-MCI patients (??? 100 mg/dL, pre-diabetes) compared to HC. Collectively, we report the association of three RNA biomarkers, COPZ1, EFTUD2 and PTBP1 with clinical features including cognitive decline in early drug-na??ve PD patients. Further, our results show that drug-na??ve PD and PD-MCI patients have glucose levels characteristic of pre-diabetes patients, suggesting that impaired glucose metabolism is an early event in PD. Evaluation of these potential biomarkers in a larger longitudinal study is warranted.	Exclude in title and abstract screen	No	0					Not sure. The abstract mentions the use of human subjects (PD patients and HC), but it is not clear whether the study exclusively used human subjects.	Not sure. The abstract does not directly mention patients with diabetes mellitus, but it does mention the glucose levels of PD and PD-MCI patients being characteristic of pre-diabetes patients. More information is needed to determine if the study meets the criteria of involving patients with diabetes mellitus.	Yes. This publication meets the criteria as it is a cross-sectional study. It investigates the association between RNA biomarkers, glucose levels, and clinical features including cognitive decline in early drug-na??ve PD patients.	Yes, the publication meets our criteria as it involves the study of early stage and drug-naive Parkinson's disease patients. The study looks at RNA biomarkers in blood samples of 99 untreated PD patients which correlates with clinical features including cognitive decline in early drug-na??ve PD patients.	{ "answer of action 1": "No", "answer of action 2": "No", "answer of action 3": "Yes", "answer of action 4": "Yes", "answer of action 5": "No" }	Yes, this publication meets all the criteria. 1) The study uses human subjects as research subjects. 2) The study is a cross-sectional study, which is a prospective or retrospective cohort study. 3) The study involves patients with Parkinson's disease. 4) The study does not involve patients with diabetes mellitus.	{ "answer of action 1": "Yes", "answer of action 2": "Yes", "answer of action 3": "Yes" }	Yes									NS	Y	NS	Y	Yes	No	Yes	Yes	Yes	Yes
33932063	82	2021	2021-05-01	10.1111/ene.14890	Restless legs syndrome and perceived olfactory and taste dysfunction: A community-based study	Title: Restless legs syndrome and perceived olfactory and taste dysfunction: A community-based study. Abstract: Restless legs syndrome (RLS) has been suggested as a prodromal symptom of Parkinson disease (PD). Olfactory or taste dysfunction can also occur preceding PD diagnosis. However, whether RLS is associated with chemosensory dysfunction remains unknown. We thus aim to investigate the association between RLS and perceived olfactory and taste dysfunction. We performed a cross-sectional analysis including 90,337 Chinese adults free of neurodegenerative diseases in the Kailuan study in 2016. Presence of RLS was defined using revised RLS diagnostic criteria or the Cambridge-Hopkins questionnaire for RLS. Perceived olfactory and taste dysfunction was collected via a questionnaire. The association between RLS and perceived olfactory and taste dysfunction was assessed using logistic regression model, adjusting for potential cofounders such as age, sex, and medical history. RLS was associated with high odds of having perceived olfactory and/or taste dysfunction (adjusted odds ratio??=??5.92, 95% confidence interval = 3.11-11.3). The significant association persisted when using the Cambridge-Hopkins questionnaire (adjusted odds ratio??=??5.55, 95% confidence interval = 2.37-13.0) or when excluding participants with major chronic diseases. RLS was associated with increased odds of perceived olfactory and taste dysfunction.	Exclude in title and abstract screen	No	0					Not sure. The abstract mentions that the study included 90,337 Chinese adults free of neurodegenerative diseases, but it is unclear whether they exclusively used human subjects as research subjects.	Not sure. While there is not explicit mention of diabetes, the study does not rule out the presence of diabetes in the participants. It may be necessary to look closer into the methodology or inclusion criteria to determine if patients with diabetes were included.	No. This study is a cross-sectional analysis, which doesn't meet our criteria.	Not sure. The study does not focus on Parkinson's disease, but rather investigates the association between restless leg syndrome (RLS) and olfactory and taste dysfunction. While RLS has been suggested as a prodromal symptom of Parkinson's disease, this publication does not expressly mention Parkinson's disease. Therefore, further information would be required to determine if this study meets the criteria.	{ "answer of action 1": "Yes", "answer of action 2": "No", "answer of action 3": "No", "answer of action 4": "No", "answer of action 5": "No" }	No. The publication does not meet all the criteria. Reasons: 1) The study does not specify if only humans were used as research subjects. It only mentions that the study included 90,337 Chinese adults. 2) The study is described as a cross-sectional analysis, which does not meet the criteria of being a prospective or retrospective cohort study or a case-control study. 3) The study does not specify if it involves patients with diabetes mellitus. 4) The study does not specify if it involves patients with Parkinson's disease.	{ "answer of action 1": "No", "answer of action 2": "No", "answer of action 3": "No" }	No									NS	N	NS	NS	No	No	No	No	No	No
27893588	446	2017	2016-11-29	10.1097/MNM.0000000000000622	Suite PET/CT neuroimaging for the diagnosis of Parkinson's disease: statistical parametric mapping analysis	Title: Suite PET/CT neuroimaging for the diagnosis of Parkinson's disease: statistical parametric mapping analysis. Abstract: The aim of this study was to investigate the topographical distribution of dopamine transporter (DAT), dopamine D2 receptor, and glucose metabolism in Parkinson's disease (PD) using PET/computed tomography (CT) scanning and statistical parametric mapping (SPM) analysis. Seventy-four patients (58 PD patients and 16 normal controls) underwent DAT, D2 receptor, and glucose brain PET/CT scans using C-methyl-N-2-??-carbomethoxy-3-??-(4-fluorophenyl) tropane (C-??-CFT), C-raclopride (C-RAC), and fluorine-18-fluorodeoxyglucose (F-FDG) radiotracers for the respective scans. All three PET/CT procedures were performed in each participant. The uptake patterns were analyzed using SPM software. Striatal DAT binding was lower in PD patients than in controls, whereas D2 receptor binding did not differ between PD patients and controls. D2 receptor binding was increased in the putamen in only the 12 drug-naive patients. Glucose uptake was also slightly lower in the cingulate gyrus of PD patients than in the controls. Suite PET/CT scans using the ligands C-??-CFT, C-RAC, and F-FDG PET/CT are valuable for diagnosing PD. SPM-based analysis of static PET/CT scan data is potentially of great clinical use.	Exclude in title and abstract screen	No	0					Not sure. The abstract does not mention whether the study only used human subjects or not.	No. The study does not involve patients with diabetes mellitus.	Not sure. While the study uses prospective imaging techniques, it does not clearly state if it is a prospective or retrospective cohort or case-control study.	Yes. This study involves patients with Parkinson's disease as well as normal controls and investigates the topographical distribution of dopamine transporter, dopamine D2 receptor, and glucose metabolism using PET/CT scanning. The study also compares uptake patterns between PD patients and controls, which is relevant to the criteria.	{ "answer of action 1": "No", "answer of action 2": "Yes", "answer of action 3": "No", "answer of action 4": "Yes", "answer of action 5": "No" }	Yes, this publication meets all the criteria. (1) This study uses human subjects as research subjects. (2) This study is a prospective cohort study, where the researchers investigate the distribution of dopamine transporter, dopamine D2 receptor, and glucose metabolism in Parkinson's disease using PET/CT scanning and statistical parametric mapping (SPM) analysis. (3) This study involves patients with Parkinson's disease. (4) This publication meets the criteria for involving patients with Parkinson's disease. Therefore, the answer is yes.	{'answer of action 1': 'Yes', 'answer of action 2': 'Yes', 'answer of action 3': 'Yes'}	Yes									NS	NS	N	Y	No	No	Yes	Yes	Yes	Yes
31139140	281	2019	2019-05-30	10.3389/fneur.2019.00493	Dipeptidyl Peptidase-4 Inhibitors for the Potential Treatment of Brain Disorders; A Mini-Review With Special Focus on Linagliptin and Stroke	Title: Dipeptidyl Peptidase-4 Inhibitors for the Potential Treatment of Brain Disorders; A Mini-Review With Special Focus on Linagliptin and Stroke. Abstract: Cerebral stroke is a leading cause of death and persistent disability of elderly in the world. Although stroke prevention by targeting several risk factors such as diabetes and hypertension has decreased the stroke incidence, the total number of strokes is increasing due to the population aging and new preventive therapies are needed. Moreover, post-stroke acute pharmacological strategies aimed to reduce stroke-induced brain injury have failed in clinical trials despite being effective in animal models. Finally, approximately 30% of surviving stroke patients do not recover from stroke and remain permanently dependent on supportive care in activities of daily living. Therefore, strategies to improve stroke recovery in the post-acute phase are highly needed. Linagliptin is a dipeptidyl peptidase-4 inhibitor which is clinically approved to reduce hyperglycemia in type 2 diabetes. The regulation of glycemia by dipeptidyl peptidase-4 inhibition is mainly achieved by preventing endogenous glucagon-like peptide-1 (GLP-1) degradation. Interestingly, linagliptin has also shown glycaemia-independent beneficial effects in animal models of stroke, Parkinson's disease and Alzheimer's disease. In some case the preclinical data have been supported with some clinical data. Although potentially very interesting for the development of new strategies against stroke and neurodegenerative disorders, the mode of action of linagliptin in the brain is still largely unknown and seems to occur in a GLP-1R-independent manner. The purpose of this mini-review is to summarize and discuss the recent experimental and clinical work regarding the effects of linagliptin in the central nervous system, with special emphasis on acute neuroprotection, stroke prevention and post-stroke recovery. We also highlight the main questions in this research field that need to be addressed in clinical perspective.	Exclude in title and abstract screen	No	0					No. This publication is not eligible as it discusses the effects of a drug in animal models and potential treatment for brain disorders. It does not focus on research using human subjects.	No. The publication discusses the potential use of linagliptin for the treatment of stroke and neurodegenerative disorders but does not involve patients with diabetes mellitus. Although linagliptin is used to reduce hyperglycemia in type 2 diabetes, this publication focuses on its effects on the brain and not on diabetes mellitus itself.	No. This publication is a review article and does not meet our criteria for inclusion as it is not a prospective or retrospective cohort study or a case-control study.	No, the publication does not meet our criteria. Although the publication mentions Parkinson's disease as one of the neurodegenerative disorders, it is not the main focus of the study. The publication mainly discusses the potential role of linagliptin in stroke prevention and recovery.	{ "answer of action 1": "No", "answer of action 2": "No", "answer of action 3": "No", "answer of action 4": "Yes", "answer of action 5": "No" }	No. This publication does not meet all of the given criteria. Reasoning: (1) There is no mention of whether the study only uses humans as research subjects. (2) The publication is a mini-review and does not fall under the specified research types (prospective or retrospective cohort study, case-control study). (3) The publication mentions the involvement of patients with diabetes in relation to the use of linagliptin, but it does not specifically state that the study focuses solely on patients with diabetes mellitus. (4) The publication mentions the involvement of patients with Parkinson's disease, but it is not the primary focus of the publication.	{'answer of action 1': 'Yes', 'answer of action 2': 'Yes', 'answer of action 3': 'Yes'}	No									N	N	N	N	No	No	No	No	Yes	No
29126762	379	2018	2017-11-12	10.1016/j.parkreldis.2017.10.014	Association between abnormal nocturnal blood pressure profile and dementia in Parkinson's disease	Title: Association between abnormal nocturnal blood pressure profile and dementia in Parkinson's disease. Abstract: Circadian blood pressure alterations are frequently observed in Parkinson's disease, but the association between these changes and dementia in the condition remains unclear. Here, we assess the relationship between abnormal nocturnal blood pressure profiles and dementia in Parkinson's disease. We enrolled 137 patients with Parkinson's disease, who underwent 24??h ambulatory blood pressure monitoring, following cognitive and clinical assessment. Twenty-seven patients (19.7%) were diagnosed with dementia in this cohort. We observed significant associations of dementia with age, male gender, Hoehn-Yahr (H-Y) stage, diabetes mellitus, history of stroke, presence of cerebrovascular lesions on MRI, and orthostatic hypotension. Univariate logistic regression analysis showed that among the patterns of nocturnal blood pressure profiles, the riser pattern was significantly associated with dementia (OR 11.6, 95%CI: 2.14-215.0, P??<??0.01), and this trend was observed after adjusting for all confounding factors except orthostatic hypotension (OR 19.2, 95%CI: 1.12-1960.3, P??=??0.04). However, coexistence of a riser pattern and orthostatic hypotension was related to a higher prevalence of dementia (45.2%) than was a riser pattern alone (9.5%). Furthermore, coexistence of a riser pattern and orthostatic hypotension was significantly more associated with dementia than was a riser pattern alone, even after adjusting for confounders (OR 1625.1, 95%CI: 21.9-1343909.5, P??<??0.01). Our results suggest a relationship between a riser pattern coexisting with orthostatic hypotension and dementia in Parkinson's disease. Further prospective studies are warranted to investigate whether abnormal nocturnal blood pressure profiles predict dementia in Parkinson's disease.	Exclude in title and abstract screen	No	0					Yes. The publication investigates the relationship between abnormal nocturnal blood pressure profiles and dementia in Parkinson's disease patients. The research is conducted only on human subjects.	Not sure. While the study involves patients with Parkinson's disease who also have diabetes mellitus, the focus of the study is on the relationship between abnormal nocturnal blood pressure profiles and dementia in Parkinson's disease. The study does not specifically examine the effects of diabetes mellitus on the outcomes measured.	Yes, the publication meets the criteria. It is a retrospective cohort study.	Yes. This publication involves patients with Parkinson's disease and investigates the relationship between abnormal nocturnal blood pressure profiles and dementia in Parkinson's disease.	{ "answer of action 1": "No", "answer of action 2": "No", "answer of action 3": "No", "answer of action 4": "Yes", "answer of action 5": "No" }	Yes, this publication meets all the criteria. 1. It studies only humans as research subjects: Yes, the study enrolled patients with Parkinson's disease. 2. It is a prospective or retrospective cohort study or case-control study: No, the study design is not specified in the abstract. 3. It involves patients with diabetes mellitus: Yes, the abstract mentions the association of diabetes mellitus with dementia in Parkinson's disease. 4. It involves patients with Parkinson's disease: Yes, the study specifically focuses on patients with Parkinson's disease.	{ "answer of action 1": "Yes", "answer of action 2": "Yes", "answer of action 3": "Yes" }	Yes									Y	Y	NS	Y	Yes	No	Yes	Yes	Yes	Yes
11588635	939	2001	2001-10-06		[Assessment of erectile dysfunction in patients with Parkinson's disease]	Title: [Assessment of erectile dysfunction in patients with Parkinson's disease]. Abstract: Thirty men having Parkinsons disease (PD) and 30 controls were studied prospectively by the use of the International Index of Erectile Function (IIEF) to assess erectile dysfunction (ED). Of the patients with PD (mean age of 59 years), 46.66% referred to the practice of sexual activity. All of the parkinsonians were using antiparkinsonian medication. In the control group (mean age of 63 years), 76.66% referred to the practice of sexual activity, 46.60% to arterial hypertension and 6.66% to diabetes mellitus. The median score for the PD group according to the IIEF was 34, and that for the controls 50. The main differences between the two groups were in the erectile function, orgasmic function and satisfaction with the sexual relationship. The IIEF is a multidimensional scale widely accepted to assess the ED. The data obtained suggest that ED is more frequent among parkinsonians and points out to the role of DP in the genesis of ED.	Exclude in title and abstract screen	No	0					Yes, the publication meets our criteria as it only uses human subjects (men with Parkinson's disease and a control group) to assess erectile dysfunction.	Not sure. The publication involves patients with Parkinson's disease and does not specify whether any of them have diabetes mellitus. It mentions that some patients in the control group have diabetes mellitus, but it does not specify if these patients also have Parkinson's disease.	Yes. This study is a prospective cohort study comparing the prevalence of erectile dysfunction in patients with Parkinson's disease and a control group. The authors used the International Index of Erectile Function (IIEF) to assess ED.	Yes, this publication meets our criteria as it involves patients with Parkinson's disease and discusses the assessment of erectile dysfunction in this population.	{ "answer of action 1": "No", "answer of action 2": "Yes", "answer of action 3": "No", "answer of action 4": "Yes", "answer of action 5": "No" }	Yes, this publication meets all the criteria: (1) It only uses humans as research subjects. (2) It is a prospective cohort study. (3) It involves patients with Parkinson's disease. (4) It does not involve patients with diabetes mellitus, but that is not one of the required criteria.	{ "answer of action 1": "Yes", "answer of action 2": "Yes", "answer of action 3": "Yes" }	Yes									Y	Y	NS	Y	Yes	No	Yes	Yes	Yes	Yes
22395798	701	2012	2012-03-08	10.1177/0333102412439355	Migraine and restless legs syndrome in women	Title: Migraine and restless legs syndrome in women. Abstract: Few clinic-based studies report an association between migraine and restless legs syndrome (RLS); however, population-based data are unavailable. Cohort study among 31,370 women participating in the Women's Health Study. We had detailed self-reported information on migraine, including aura status, and RLS. RLS was ascertained at the 9-year follow-up. We calculated odds ratios (OR) and 95% confidence intervals (CI) for the association between migraine and RLS. We investigated any indication of migraine until RLS ascertainment as well as migraine with and without aura at baseline, prior migraine before baseline, and new reports of migraine during follow-up. At baseline or during follow-up 6857 (21.9%) women reported any migraine. These women had an increased risk for RLS (multivariable-adjusted OR?€?=?€?1.22; 95%CI 1.13-1.32). Further analyses indicated a similar association for migraine with aura (multivariable-adjusted OR?€?=?€?1.27; 95%CI 1.10-1.48) and migraine without aura (multivariable-adjusted OR?€?=?€?1.24; 95%CI 1.09-1.40) as well as for new reports of migraine during follow-up (multivariable-adjusted OR?€?=?€?1.30; 95%CI 1.10-1.54). Prior migraine did not appear to be associated with RLS. Our data suggest an association between migraine and RLS at the population level. The association is similar for migraine with and without aura and for new reports of migraine during follow-up.	Exclude in title and abstract screen	No	0					Yes, this publication meets the criteria as it involves only human subjects.	Not sure. The publication does not mention patients with diabetes mellitus, so it is unclear if they are included in the study population.	Yes. This is a cohort study that investigated the association between migraine and restless legs syndrome (RLS) in women and calculated odds ratios (OR) and 95% confidence intervals (CI). The study utilized self-reported information on migraine, including aura status, and RLS and ascertained RLS at the 9-year follow-up. The study is prospective and meets our criteria.	Not sure. The abstract does not mention Parkinson's disease, but it does mention migraine and restless legs syndrome. Further investigation is needed to determine if this study meets our criteria.	{ "answer of action 1": "Yes", "answer of action 2": "Yes", "answer of action 3": "No", "answer of action 4": "No", "answer of action 5": "No" }	Yes. This publication meets all the criteria. It is a study that only uses humans as research subjects, it is a prospective cohort study, and it involves patients with migraine. However, it does not involve patients with diabetes mellitus or Parkinson's disease.	{ "answer of action 1": "Yes", "answer of action 2": "Unclear", "answer of action 3": "Unclear" }	Yes									Y	Y	NS	NS	Yes	No	Yes	Yes	Yes	Yes
33409802	122	2021	2021-01-07	10.1007/s40290-020-00374-5	Repurposing GLP-1 Receptor Agonists for Parkinson's Disease: Current Evidence and Future Opportunities	Title: Repurposing GLP-1 Receptor Agonists for Parkinson's Disease: Current Evidence and Future Opportunities. Abstract: The global burden of chronic disorders such as Parkinson's disease (PD) has rapidly increased over recent decades. Despite an increasing understanding of PD pathophysiology, there are no effective therapies capable of stopping or slowing the progression of this neurological condition. It has been suggested that type 2 diabetes mellitus (T2DM) may be a risk factor for PD and comorbid T2DM may worsen PD symptoms, as well as accelerate neurodegeneration. In fact, the similar pathological mechanisms shared by PD and T2DM have inspired several studies on the therapeutic potential of T2DM drugs against PD, among which glucagon-like peptide-1 receptor (GLP-1R) agonists are promising candidates. Here, we highlight the mechanisms linking T2DM and PD, as well as the links between insulin resistance (IR) and PD patients' risk of developing cognitive deficits. We also briefly review the effects of GLP-1R agonists on PD and discuss how the successful use of these substances in preclinical models of PD has paved the way for PD clinical trials. We further discuss how recent evidence on the beneficial effects of dulaglutide on cognitive function of T2DM patients may have important implications for PD drug repurposing.	Exclude in title and abstract screen	No	0					No. This publication explores the potential of repurposing drugs used for type 2 diabetes mellitus for Parkinson's disease, and therefore may involve animal or in vitro studies.	Not sure. The abstract mentions the link between T2DM and Parkinson's disease and suggests the potential therapeutic use of GLP-1R agonists for PD. However, it is unclear whether the study involves patients with diabetes mellitus.	Yes. This publication discusses the therapeutic potential of GLP-1 receptor agonists against Parkinson's disease and highlights studies on the effects of these substances. It is not a cross-sectional study, randomized controlled trial, review or protocol, and meets our criteria for a cohort or case-control study.	Yes. This publication discusses the potential therapeutic use of GLP-1R agonists for patients with Parkinson's disease.	{ "answer of action 1": "No", "answer of action 2": "Yes", "answer of action 3": "Yes", "answer of action 4": "Yes", "answer of action 5": "No" }	Yes, this publication meets all the given criteria. 1. It involves human subjects as it discusses type 2 diabetes mellitus and Parkinson's disease, both of which are conditions that affect humans. 2. It is a review article as indicated in the abstract, which meets the criteria for study type. 3. It specifically mentions the involvement of patients with diabetes mellitus. 4. It specifically mentions the involvement of patients with Parkinson's disease.	{ "answer of action 1": "No", "answer of action 2": "Yes", "answer of action 3": "No" }	Yes									N	Y	NS	Y	No	No	Yes	Yes	No	Yes
30190045	325	2018	2018-09-08	10.1016/j.jpsychores.2018.07.009	Depressive symptoms predict incident chronic disease burden 10?????years later: Findings from the English Longitudinal Study of Ageing (ELSA)	Title: Depressive symptoms predict incident chronic disease burden 10?????years later: Findings from the English Longitudinal Study of Ageing (ELSA). Abstract: To assess the association between depressive symptoms and incident chronic illness burden in prospective longitudinal analyses. We analysed data from 2472 participants (62.88?€????€?8.49?€?years old; 50.8% female) from the English Longitudinal Study of Ageing (ELSA). Depressive symptoms were measured using the Centre for Epidemiological Studies Depression (CES-D) scale at baseline in 2004, and participants were followed up for 10?€?years. Participants with prevalent illness at baseline (coronary heart disease [CHD], other cardiac illness, stroke, cancer, diabetes/high blood glucose, arthritis, lung disease, osteoporosis and Parkinson's disease) were excluded from models predicting illness burden (the sum of illnesses reported) over follow-up. Linear regression was used controlling for a wide range of covariates. The mean chronic illness burden was 0.57, with 43.1% experiencing at least one incident physical illness. Baseline continuous CES-D score was a significant predictor of incident chronic illness burden up to 10?€?years later (incident rate ratio?€?=?€?1.05, 95% confidence intervals?€?=?€?0.05-0.21, p?€?=?€?.003), independent of sociodemographic, behavioural, cognitive and clinical covariates. Sensitivity analyses excluding participants who developed a chronic illness within the 2?€?years following baseline corroborated the main results. Depressive symptoms were associated with greater incident chronic illness burden 10?€?years later. These findings have clinical implications for the treatment of depression in physically healthy older adults.	Exclude in title and abstract screen	No	0					No, this publication does not meet the criteria as it uses human research subjects but also includes chronic illness burden as an outcome measure, which may involve studying individuals with pre-existing conditions.	No, this publication does not meet our criteria as it does not focus on patients with diabetes mellitus. The study includes participants with a range of chronic illnesses, including diabetes/high blood glucose, but they were excluded from the analysis.	Yes, this publication meets the criteria. It is a prospective cohort study.	Not sure. The study includes patients with Parkinson's disease as one of the prevalent illnesses that were excluded from the models predicting illness burden. However, it is unclear how many participants with Parkinson's disease were excluded and how they were analyzed in the study.	{ "answer of action 1": "Yes", "answer of action 2": "Yes", "answer of action 3": "No", "answer of action 4": "No", "answer of action 5": "No" }	Yes. Reasons: 1. The study only uses humans as research subjects. 2. The study is a prospective longitudinal analysis, which meets the criteria of a prospective cohort study. 3. The study does not specifically mention diabetes mellitus, so it does not meet this criterion. 4. The study does not specifically mention Parkinson's disease, so it does not meet this criterion.	{ "answer of action 1": "Yes", "answer of action 2": "No", "answer of action 3": "No" }	Yes									N	Y	N	NS	No	No	Yes	Yes	No	Yes
26744954	501	2016	2016-01-09	10.1017/S1041610215002082	Risk factors for dementia diagnosis in German primary care practices	Title: Risk factors for dementia diagnosis in German primary care practices. Abstract: Dementia is a psychiatric condition the development of which is associated with numerous aspects of life. Our aim was to estimate dementia risk factors in German primary care patients. The case-control study included primary care patients (70-90 years) with first diagnosis of dementia (all-cause) during the index period (01/2010-12/2014) (Disease Analyzer, Germany), and controls without dementia matched (1:1) to cases on the basis of age, sex, type of health insurance, and physician. Practice visit records were used to verify that there had been 10 years of continuous follow-up prior to the index date. Multivariate logistic regression models were fitted with dementia as a dependent variable and the potential predictors. The mean age for the 11,956 cases and the 11,956 controls was 80.4 (SD: 5.3) years. 39.0% of them were male and 1.9% had private health insurance. In the multivariate regression model, the following variables were linked to a significant extent with an increased risk of dementia: diabetes (OR: 1.17; 95% CI: 1.10-1.24), lipid metabolism (1.07; 1.00-1.14), stroke incl. TIA (1.68; 1.57-1.80), Parkinson's disease (PD) (1.89; 1.64-2.19), intracranial injury (1.30; 1.00-1.70), coronary heart disease (1.06; 1.00-1.13), mild cognitive impairment (MCI) (2.12; 1.82-2.48), mental and behavioral disorders due to alcohol use (1.96; 1.50-2.57). The use of statins (OR: 0.94; 0.90-0.99), proton-pump inhibitors (PPI) (0.93; 0.90-0.97), and antihypertensive drugs (0.96, 0.94-0.99) were associated with a decreased risk of developing dementia. Risk factors for dementia found in this study are consistent with the literature. Nevertheless, the associations between statin, PPI and antihypertensive drug use, and decreased risk of dementia need further investigations.	Exclude in title and abstract screen	No	0					Yes. This study only used human subjects and meets the criteria.	No. Although the study mentions diabetes as a risk factor for dementia, it is not primarily focused on patients with diabetes mellitus. The study includes a general population over 70 years old.	Yes. This publication meets our criteria as it is a case-control study.	Yes, this publication meets our criteria as it includes patients with Parkinson's disease as a risk factor for dementia.	{ "answer of action 1": "No", "answer of action 2": "Yes", "answer of action 3": "No", "answer of action 4": "No", "answer of action 5": "No" }	Yes, this publication meets all the given criteria. Reasons: (1) The study only uses humans as research subjects, specifically primary care patients in Germany. (2) The study design is a case-control study, which is one of the specified research types. (3) The study involves patients with diabetes mellitus, as diabetes is one of the risk factors investigated. (4) The study also involves patients with Parkinson's disease, as Parkinson's disease is one of the risk factors investigated.	{ "answer of action 1": "Yes", "answer of action 2": "Yes", "answer of action 3": "Yes" }	Yes									Y	Y	N	Y	No	No	Yes	Yes	Yes	Yes
27467571	464	2016	2016-07-29	10.1371/journal.pone.0159381	Metformin Prevents Nigrostriatal Dopamine Degeneration Independent of AMPK Activation in Dopamine Neurons	Title: Metformin Prevents Nigrostriatal Dopamine Degeneration Independent of AMPK Activation in Dopamine Neurons. Abstract: Metformin is a widely prescribed drug used to treat type-2 diabetes, although recent studies show it has wide ranging effects to treat other diseases. Animal and retrospective human studies indicate that Metformin treatment is neuroprotective in Parkinson's Disease (PD), although the neuroprotective mechanism is unknown, numerous studies suggest the beneficial effects on glucose homeostasis may be through AMPK activation. In this study we tested whether or not AMPK activation in dopamine neurons was required for the neuroprotective effects of Metformin in PD. We generated transgenic mice in which AMPK activity in dopamine neurons was ablated by removing AMPK beta 1 and beta 2 subunits from dopamine transporter expressing neurons. These AMPK WT and KO mice were then chronically exposed to Metformin in the drinking water then exposed to MPTP, the mouse model of PD. Chronic Metformin treatment significantly attenuated the MPTP-induced loss of Tyrosine Hydroxylase (TH) neuronal number and volume and TH protein concentration in the nigrostriatal pathway. Additionally, Metformin treatment prevented the MPTP-induced elevation of the DOPAC:DA ratio regardless of genotype. Metformin also prevented MPTP induced gliosis in the Substantia Nigra. These neuroprotective actions were independent of genotype and occurred in both AMPK WT and AMPK KO mice. Overall, our studies suggest that Metformin's neuroprotective effects are not due to AMPK activation in dopaminergic neurons and that more research is required to determine how metformin acts to restrict the development of PD.	Exclude in title and abstract screen	No	0					No. This study used transgenic mice as research subjects.	Not sure. The publication does not explicitly mention patients with diabetes mellitus, but rather discusses Metformin's neuroprotective effects in Parkinson's Disease. While Metformin is used as a treatment for diabetes, the focus of this study is on a different disease and does not involve human patients with diabetes mellitus.	Yes, this publication meets our criteria as it is a animal prospective cohort study that investigates the neuroprotective effects of Metformin in Parkinson's Disease with a mouse model of PD.	No, this publication does not meet our criteria as it is a preclinical study on mice and does not involve patients with Parkinson's disease.	{ "answer of action 1": "No", "answer of action 2": "Yes", "answer of action 3": "Yes", "answer of action 4": "Yes", "answer of action 5": "No" }	Yes. This publication meets all the criteria: (1) It studies the effects of Metformin, a drug used to treat type-2 diabetes, on Parkinson's Disease in both animal models and human studies. (2) It includes retrospective human studies, which is a type of study mentioned in the criteria. (3) It involves patients with diabetes mellitus as Metformin is used to treat type-2 diabetes. (4) It involves patients with Parkinson's Disease.	{ "answer of action 1": "Yes", "answer of action 2": "Yes", "answer of action 3": "Yes" }	Yes									N	Y	NS	N	No	No	Yes	No	Yes	Yes
29299386	374	2017	2018-01-05	10.1002/brb3.867	Serum sodium and chloride are inversely associated with dyskinesia in Parkinson's disease patients	Title: Serum sodium and chloride are inversely associated with dyskinesia in Parkinson's disease patients. Abstract: We aim to report and evaluate the associations between serum sodium and chloride and dyskinesia in patients with Parkinson's disease. One hundred and two patients with Parkinson's disease were enrolled in this study. Patients' serum electrolytes including sodium, calcium, potassium, magnesium, and chloride were measured. Other demographic information was collected, and Unified Parkinson's disease rating scale and Hoehn and Yahr stage scale were also performed. Patients with dyskinesia tended to have longer duration of disease, higher daily levodopa-equivalent dose, and Hoehn-Yahr stage, with lower serum sodium than those without dyskinesia. Spearman correlation analyses showed that serum sodium inversely correlated with duration of disease (<i>r</i>??=??-.218, <i>p??</i>=<i>??</i>.028), and positively correlated with serum chloride levels (<i>r</i>??=??.565, <i>p??</i><<i>??</i>.001). Univariate logistic regression analysis found that duration of disease, daily levodopa-equivalent dose, serum sodium, and serum chloride were associated with dyskinesia in Parkinson's disease patients (<i>p??</i><<i>??</i>.05 for all). After adjusting for age, sex, age at onset of Parkinson's disease, medical history, and other covariates, serum sodium and chloride were still associated with dyskinesia, with corresponding Odd ratios 0.783 (95% confidence intervals, 0.642-0.955) and 0.796 (95% confidence intervals, 0.652-0.972), respectively. Our findings indicated that serum sodium and chloride levels were inversely associated with dyskinesia in patients with Parkinson's disease. Further studies with large samples and range of serum sodium and chloride are needed.	Exclude in title and abstract screen	No	0					Not sure. The abstract does not specify if the research only used humans as subjects.	No. This publication does not meet our criteria as it involves patients with Parkinson's disease, and not diabetes mellitus.	Yes. This publication meets the criteria of a cohort study. It is a prospective cohort study that investigates the associations between serum sodium and chloride and dyskinesia in patients with Parkinson's disease. The study enrolled 102 patients with Parkinson's disease and analyzed their serum electrolytes, demographic information, and disease-related factors. The study found that serum sodium and chloride are associated with dyskinesia in Parkinson's disease patients, after adjusting for other covariates.	Yes, this publication meets our criteria as it involves patients with Parkinson's disease.	{ "answer of action 1": "No", "answer of action 2": "Yes", "answer of action 3": "No", "answer of action 4": "Yes", "answer of action 5": "No" }	Yes, this publication meets all the criteria. 1. It only uses human subjects as the research subjects. 2. It is a retrospective cohort study, as it analyzes data from 102 patients with Parkinson's disease. 3. It involves patients with Parkinson's disease. 4. It involves patients with Parkinson's disease, not diabetes mellitus. Therefore, the answer is yes.	{ "answer of action 1": "Yes", "answer of action 2": "Yes", "answer of action 3": "Yes" }	Yes									NS	Y	N	Y	No	No	Yes	Yes	Yes	Yes
8606283	992	1996	1996-03-01	10.1016/0735-1097(95)00519-6	Impact of clinical history and electrophysiologic characterization of accessory pathways on management strategies to reduce sudden death among children with Wolff-Parkinson-White syndrome	Title: Impact of clinical history and electrophysiologic characterization of accessory pathways on management strategies to reduce sudden death among children with Wolff-Parkinson-White syndrome. Abstract: This study sought to determine whether the clinical and electrophysiologic criteria developed in adults also identify children with Wolff-Parkinson-White syndrome at risk for sudden death. In adults with Wolff-Parkinson-White syndrome, a shortest RR interval <220 ms during atrial fibrillation is a sensitive marker for sudden death. However, because reliance on the shortest RR interval has a low positive predictive value, the clinical history has assumed a pivotal role in assessing risk. This approach has not been evaluated in children. We retrospectively evaluated 60 children </= 18 years old who underwent comprehensive electrophysiologic evaluation between 1979 and 1989 before undergoing operation for Wolff-Parkinson-White syndrome. Clinical and electrophysiologic data were analyzed after patients had been grouped by their clinical presentation: high risk (cardiac arrest), intermediate risk (syncope or atrial fibrillation) or low risk (orthodromic reciprocating tachycardia alone). Ten children had a clinical cardiac arrest (high risk); only one had a prior history of syncope or atrial fibrillation. Compared with the intermediate (n = 19) and low risk groups (n = 31), there were no differences in age ([mean +/- SD] 14.8 +/- 0.6 vs. 14.7 +/- 0.6 vs. 14.5 +/- 1.7 years), duration of symptoms (1.9 +/- 0.5 vs. 4.1 +/- 1.1 vs. 5.2 +/- .08 years), incidence of congenital heart disease (30% vs 26% vs 32%), presence of multiple pathways (20% vs 16% vs 16%) or accessory pathway location. A shortest pre-excited RR interval <220 ms was found in 7 of 7 high risk patients (sensitivity 100%), 14 of 19 intermediate risk patients and 11 of 31 low risk patients (prevalence 35%). Cardiac arrest was the only distinguishing clinical feature between high and low risk groups and the first manifestation in 80% of the children of an accessory pathway that can precipitate a life-threatening arrhythmia. In this series, the largest reported to date of children with Wolff-Parkinson-White syndrome having a cardiac arrest, a shortest pre-excited RR interval <220 ms was more sensitive than clinical history for identifying those at risk for sudden death.	Exclude in title and abstract screen	No	0					Yes. The publication involves a retrospective study conducted on children with Wolff-Parkinson-White syndrome. The study only involves human subjects.	Not sure. The abstract does not mention diabetes mellitus, so it is unclear whether patients with diabetes were included in the study.	Yes. This study is a retrospective cohort study analyzing clinical and electrophysiologic data of children with Wolff-Parkinson-White syndrome.	No. Although the study mentions Wolff-Parkinson-White syndrome, it does not involve patients with Parkinson's disease as required by the criteria.	{ "answer of action 1": "No", "answer of action 2": "Yes", "answer of action 3": "No", "answer of action 4": "Yes", "answer of action 5": "No" }	No. This study does not meet all the criteria. Although it involves patients with Wolff-Parkinson-White syndrome, it is a retrospective study, not a prospective or retrospective cohort study or a case-control study.	{ "answer of action 1": "Yes", "answer of action 2": "Yes", "answer of action 3": "Yes" }	Yes									Y	Y	NS	N	No	No	No	No	Yes	Yes
33105138	146	2020	2020-10-26	10.1159/000509586	Influence of Consanguinity and Medication on the Development of Parkinson's Disease	Title: Influence of Consanguinity and Medication on the Development of Parkinson's Disease. Abstract: Parkinson's disease is the second most common neurodegenerative disease. The disease is more prevalent in aged individuals compared to young ones. The present study aimed to investigate the factors associated with PD in the population of Khyber Pakhtunkhwa, Pakistan. In this study, the questionnaire was filled from 600 PD patients, which include 54 familial cases, and 1,200 control subjects. To study the risk of PD in familial cases, questionnaires were also filled from the cases and controls. This study revealed that depression symptomology is common in PD patients. Moreover, the risk of PD was higher in patients with consanguineous marriages compare to controls (OR = 3.96, 95% Cl = 1.98-7.89). The first-degree relatives (59.3%) of PD patients are more likely to develop PD compared to a second- (29.5%) or third-degree (11.1%) relatives. Furthermore, the risk of PD is higher in individuals whose parents get married to first-cousin (OR: 4.76, 95% Cl: 1.81-12.5) than second- (OR: 1.34, 95% Cl: 0.54-3.32) or third-cousin marriages (OR = 0.18, 95% Cl: 0.06-0.49). Moreover, the use of paracetamol (OR: 0.39; 95% Cl: 0.25-0.59) and ibuprofen (OR: 0.35; 95% Cl: 0.17-0.70) were higher in control subjects. This study concludes that consanguineous marriages and first-degree relation with PD patients increase the risk of PD, while the use of certain medications may decrease the risk of PD. Further study is warranted in a population of Pakistan.	Exclude in title and abstract screen	No	0					No. The study includes human subjects, but it is not exclusively focused on human subjects. It also includes data on medication, which is not necessarily related to humans only.	No. This publication does not meet our criteria as it does not involve patients with diabetes mellitus.	Yes, this study meets our criteria as it is a case-control study that investigates the factors associated with Parkinson's disease in the population of Khyber Pakhtunkhwa, Pakistan. The study design involved filling out questionnaires from 600 PD patients and 1,200 control subjects to examine the risk of PD in familial cases, including consanguineous marriages and medication use. The study is not a cross-sectional study, randomized controlled trial, review, protocol, or another research type that does not meet our criteria.	Yes, this publication meets our criteria as it involves patients with Parkinson's disease. It investigates factors associated with the disease in a population of Pakistan. It reports that the first-degree relatives of PD patients are more likely to develop PD compared to second- and third-degree relatives, and that consanguineous marriages increase the risk of PD. Additionally, it reports that the use of certain medications may decrease the risk of PD.	{"answer of action 1": "No", "answer of action 2": "Yes", "answer of action 3": "No", "answer of action 4": "Yes", "answer of action 5": "No"}	Yes, this publication meets all the criteria. 1. It studies human subjects (PD patients and control subjects). 2. It is a case-control study. 3. It involves patients with Parkinson's disease. 4. It meets all the criteria mentioned, but it does not involve patients with diabetes mellitus.	{ "answer of action 1": "Yes", "answer of action 2": "Yes", "answer of action 3": "Yes" }	Yes									N	Y	N	Y	No	No	Yes	Yes	Yes	Yes
22034786	720	2011	2011-11-01		Mediterranean diet in healthy lifestyle and prevention of stroke	Title: Mediterranean diet in healthy lifestyle and prevention of stroke. Abstract: Several studies demonstrated the beneficial and preventive role of Mediterranean diet in the occurrence of cardiovascular diseases, chronic neurodegenerative diseases and neoplasms, obesity and diabetes. In randomized intervention trials, Mediterranean diet improved endothelial function and significantly reduced waist circumference, plasma glucose, serum insulin and homeostasis model assessment score in metabolic syndrome. Several studies support favorable effects of Mediterranean diet on plasma lipid profile: reduction of total and plasma LDL cholesterol levels, plasma triglyceride levels, and apo-B and VLDL concentrations, and an increase in plasma HDL cholesterol levels. This effect is associated with increased plasma antioxidant capacity, improved endothelial function, reduced insulin resistance, and reduced incidence of the metabolic syndrome. The beneficial impact of fish consumption on the risk of cardiovascular diseases is the result of synergistic effects of nutrients in fish. Fish is considered an excellent source of protein with low saturated fat, nutritious trace elements, long-chain omega-3 polyunsaturated fatty acids (LCn3PUFAs), and vitamins D and B. Fish consumption may be inversely associated with ischemic stroke but not with hemorrhagic stroke because of the potential antiplatelet aggregation property of LCn3PUFAs. Total stroke risk reduction was statistically significant for fish intake once per week, while the risk of stroke was lowered by 31% in individuals who ate fish 5 times or more per week. In the elderly, moderate consumption of tuna/other fish, but not fried fish, was associated with lower prevalence of subclinical infarcts and white matter abnormalities on MRI examination. Dietary intake of omega-3 fatty acids in a moderate-to-high range does not appear to be associated with reduced plaque, but is negatively associated with carotid artery intima-media thickness. Greater adherence to Mediterranean diet is associated with significant reduction in overall mortality, mortality from cardiovascular diseases and stroke, incidence of or mortality from cancer, and incidence of Parkinson's disease and Alzheimer's disease and mild cognitive impairment.	Exclude in title and abstract screen	No	0					Yes. The abstract discusses studies that involve human subjects in regards to the effects of Mediterranean diet on the prevention of stroke and other health conditions.	Not sure. The abstract mentions the association between Mediterranean diet and diabetes, but it does not explicitly state whether the study involves patients with diabetes mellitus. Further information on the study population is needed to determine if it meets our criteria.	Yes. This publication meets our criteria as it discusses several studies that demonstrated the beneficial and preventive role of Mediterranean diet in the occurrence of several diseases. It also mentions randomized intervention trials and the beneficial impacts of fish consumption on the risk of cardiovascular diseases, emphasizing the potential antiplatelet aggregation property of LCn3PUFAs. Finally, it concludes that greater adherence to Mediterranean diet is associated with a significant reduction in overall mortality, mortality from cardiovascular diseases and stroke, incidence of or mortality from cancer, and incidence of Parkinson's disease and Alzheimer's disease and mild cognitive impairment, suggesting a cohort-based study.	Not sure. The abstract mentions studies supporting the favorable effects of the Mediterranean diet on plasma lipid profiles, metabolic syndrome, and cardiovascular diseases, but it does not explicitly mention Parkinson's disease. However, there is a statement at the end that greater adherence to the diet is associated with a reduction in incidence of Parkinson's disease, but it does not provide details on the studies that demonstrate this.	{ "answer of action 1": "No", "answer of action 2": "Yes", "answer of action 3": "Yes", "answer of action 4": "No", "answer of action 5": "No" }	No. While this publication discusses the beneficial effects of the Mediterranean diet on cardiovascular diseases, chronic neurodegenerative diseases, and other health conditions, it does not mention specifically whether the studies mentioned in the abstract use human subjects as research subjects. Therefore, we cannot determine if it meets the first criteria.	{ "answer of action 1": "No", "answer of action 2": "No", "answer of action 3": "No" }	No									Y	Y	NS	NS	Yes	No	No	Yes	No	No
28710026	397	2017	2017-07-16	10.1016/j.joca.2017.07.008	Systematic review of the impact of osteoarthritis on health outcomes for comorbid disease in older people	Title: Systematic review of the impact of osteoarthritis on health outcomes for comorbid disease in older people. Abstract: A systematic review was undertaken examining the impact of comorbid osteoarthritis on health outcomes for people aged 50 years or older with cardiovascular disease, diabetes or obesity. The protocol is registered in PROSPERO (CRD42015023417). Relevant electronic databases and grey literature were systematically searched for studies published in English between January 2005 and December 2016. Two reviewers independently screened studies for selection using predetermined inclusion and exclusion criteria, and independently completed methodological quality review. Data was extracted at study level by one reviewer and independently checked by a second reviewer, using a standardized form. The results across studies were qualitatively synthesized with outcomes described and summarized. Of 1456 articles, we identified 15 relevant studies, with nine good to high quality studies describing significant negative impact of osteoarthritis on outcomes for cardiovascular diseases. There were too few studies focussing on diabetes and obesity to make conclusions in regard to these diseases. This review provides evidence that osteoarthritis should not be overlooked when impacts of chronic disease on health outcomes and related health service use are considered. There is a clear need for more studies that consider the impacts of osteoarthritis on comorbid disease, especially those that consider the impact of osteoarthritis beyond the morbidity impacts. The management of comorbid osteoarthritis should be addressed for those with cardiovascular disease, and treatment choices considered given this association.	Exclude in title and abstract screen	No	0					No, this publication does not meet our criteria as it includes studies that may involve non-human subjects (in this case, osteoarthritis).	No. The study focuses on the impact of osteoarthritis on people with cardiovascular disease, diabetes or obesity. While there is a mention of diabetes, it is not the primary focus of the study and it is not clear if patients with diabetes mellitus were included in the study population.	Yes. This is a systematic review that doesn't fit into any of the excluded categories.	No. The publication does not meet our criteria as it does not involve patients with Parkinson's disease. The study is focused on osteoarthritis and its impact on health outcomes for people aged 50 years or older with cardiovascular disease, diabetes or obesity.	{'answer of action 1': 'Yes', 'answer of action 2': 'No', 'answer of action 3': 'No', 'answer of action 4': 'No', 'answer of action 5': 'No'}	No. This publication does not meet all the criteria. While it is a systematic review which is not excluded by the research types criteria, it does not involve only human subjects as research subjects (criterion 1). Additionally, it does not specifically mention patients with diabetes mellitus or Parkinson's disease (criteria 3 and 4).	{ "answer of action 1": "Yes", "answer of action 2": "No", "answer of action 3": "No" }	No									N	Y	N	N	No	No	No	No	No	No
24065139	613	2014	2013-09-26	10.1097/GME.0b013e3182a46dcb	Safety of veralipride for the treatment of vasomotor symptoms of menopause	Title: Safety of veralipride for the treatment of vasomotor symptoms of menopause. Abstract: Veralipride is a nonhormonal option for the treatment of vasomotor symptoms of menopause. Incidence of adverse events in a Mexican population and drug compliance according to correct use were evaluated. We carried out a longitudinal, prospective, and analytical study in Mexican women who received veralipride to treat symptoms of menopause from 2011 to 2012. There were 386 treatment cycles; 272 were assigned to dosing schedule 1, which included 20 days of treatment with 10 days of suspension, and 114 were assigned to dosing schedule 2, which included 5 days of treatment and 2 days of suspension. A total of 57 adverse events were registered during the 386-month treatment. For the 20 ?? 10 dosing schedule, the highest incidence was observed for anxiety (2.2%), drowsiness, and weakness (1.5%); for the 5 ?? 2 dosing schedule, the highest incidence was observed for drowsiness (5.3%) and headache (2.6%). The Hamilton Depression Rating Scale was used to assess the presence and severity of depression; improvement was noted. The Unified Parkinson's Disease Rating Scale was used to assess neurological movement disorders; no adverse neurological events were detected. Based on the assessments of both women and physicians, the highest frequency was observed for "very satisfied" (45.5% and 52.3%, respectively), followed by "satisfied" (23.9% and 27.3%, respectively). Both dosing schedules show acceptable safety profiles for up to 6 months of use when used according to the contraindications in the current prescribing information for standard use (2012) and recent medical literature.	Exclude in title and abstract screen	No	0					No. The publication does not mention whether the study only used human subjects or not.	No, this publication does not meet our criteria because it does not involve patients with diabetes mellitus.	Yes, this meets the criteria as it is a prospective study.	No. This publication does not meet our criteria because it does not involve patients with Parkinson's disease.	{ "answer of action 1": "No", "answer of action 2": "Yes", "answer of action 3": "No", "answer of action 4": "No", "answer of action 5": "No" }	Yes, it meets all the criteria. (1) The study only uses human as research subject. (2) The study is a prospective longitudinal study. (3) The study involves patients with menopausal symptoms, which can include patients with diabetes mellitus. (4) The study does not involve patients with Parkinson's disease.	{ "answer of action 1": "Yes", "answer of action 2": "No", "answer of action 3": "No" }	No									N	Y	N	N	No	No	Yes	No	No	No
33324940	132	2020	2020-12-16	10.1186/s42466-020-00087-9	Safety and efficacy of intravenous thrombolysis in stroke patients on prior antiplatelet therapy in the WAKE-UP trial	Title: Safety and efficacy of intravenous thrombolysis in stroke patients on prior antiplatelet therapy in the WAKE-UP trial. Abstract: One quarter to one third of patients eligible for systemic thrombolysis are on antiplatelet therapy at presentation. In this study, we aimed to assess the safety and efficacy of intravenous thrombolysis in stroke patients on prescribed antiplatelet therapy in the WAKE-UP trial. WAKE-UP was a multicenter, randomized, double-blind, placebo-controlled clinical trial to study the efficacy and safety of MRI-guided intravenous thrombolysis with alteplase in patients with an acute stroke of unknown onset time. The medication history of all patients randomized in the WAKE-UP trial was documented. The primary safety outcome was any sign of hemorrhagic transformation on follow-up MRI. The primary efficacy outcome was favorable functional outcome defined by a score of 0-1 on the modified Rankin scale at 90?€?days after stroke, adjusted for age and baseline stroke severity. Logistic regression models were fitted to study the association of prior antiplatelet treatment with outcome and treatment effect of intravenous alteplase. Of 503 randomized patients, 164 (32.6%) were on antiplatelet treatment. Patients on antiplatelet treatment were older (70.3 vs. 62.8?€?years, <i>p</i>?€?<?€???0.001), and more frequently had a history of hypertension, atrial fibrillation, diabetes, hypercholesterolemia, and previous stroke or transient ischaemic attack. Rates of symptomatic intracranial hemorrhage and hemorrhagic transformation on follow-up imaging did not differ between patients with and without antiplatelet treatment. Patients on prior antiplatelet treatment were less likely to achieve a favorable outcome (37.3% vs. 52.6%, <i>p</i>?€?=?€?0.014), but there was no interaction of prior antiplatelet treatment with intravenous alteplase concerning favorable outcome (<i>p</i>?€?=?€?0.355). Intravenous alteplase was associated with higher rates of favorable outcome in patients on prior antiplatelet treatment with an adjusted odds ratio of 2.106 (95% CI 1.047-4.236). Treatment benefit of intravenous alteplase and rates of post-treatment hemorrhagic transformation were not modified by prior antiplatelet intake among MRI-selected patients with unknown onset stroke. Worse functional outcome in patients on antiplatelets may result from a higher load of cardiovascular co-morbidities in these patients.	Exclude in title and abstract screen	No	0					Yes, the publication meets the criteria as it only mentions the use of human subjects (patients) in the study.	Not sure. The abstract mentions patients with diabetes but it is not clear if they were included in the study or if they were studied separately. Further information is needed to determine whether this study meets the criteria.	Yes. This publication is a randomized clinical trial.	No. This publication is about stroke patients and although there may be some patients with Parkinson's disease who may experience a stroke, this study did not specifically include patients with Parkinson's disease.	{ "answer of action 1": "Yes", "answer of action 2": "Yes", "answer of action 3": "No", "answer of action 4": "No", "answer of action 5": "No" }	Yes. This publication meets all the criteria. (1) It only uses humans as research subjects. (2) It is a randomized controlled trial, which is a prospective study design. (3) It involves patients with diabetes mellitus (as mentioned in the abstract: "Patients on antiplatelet treatment were older (70.3 vs. 62.8 years, <i>p</i> < 0.001), and more frequently had a history of hypertension, atrial fibrillation, diabetes, hypercholesterolemia, and previous stroke or transient ischaemic attack.") (4) It does not involve patients with Parkinson's disease.	{ "answer of action 1": "Yes", "answer of action 2": "No", "answer of action 3": "No" }	Yes									Y	Y	NS	N	No	No	Yes	No	No	Yes
33027600	154	2021	2020-10-07	10.1139/bcb-2020-0341	A Canadian perspective on severe acute respiratory syndrome coronavirus 2 infection and treatment: how prevalent underlying inflammatory disease contributes to pathogenesis	Title: A Canadian perspective on severe acute respiratory syndrome coronavirus 2 infection and treatment: how prevalent underlying inflammatory disease contributes to pathogenesis. Abstract: The coronavirus disease 2019 (COVID-19), a serious respiratory illness caused by the severe acute respiratory syndrome coronavirus 2 (SARS-CoV-2), has emerged as a global pandemic. Canada reported its first case of COVID-19 on the 25th January 2020. By March 2020, the virus had spread within Canadian communities reaching the most frail and vulnerable elderly population in long-term care facilities. The majority of cases were reported in the provinces of Quebec, Ontario, Alberta, and British Columbia, and the highest mortality was seen among individuals aged 65 years or older. Canada has the highest prevalence and incidence rates of several chronic inflammatory diseases, such as multiple sclerosis, inflammatory bowel disease, and Parkinson's disease. Many elderly Canadians also live with comorbid medical illnesses, such as hypertension, diabetes, cardiovascular disease, and chronic lung disease, and are more likely to suffer from severe COVID-19 with a poor prognosis. It is becoming increasingly evident that underlying inflammatory disease contributes to the pathogenesis of SARS-CoV-2. Here, we review the mechanisms behind SARS-CoV-2 infection, and the host inflammatory responses that lead to resolution or progression to severe COVID-19 disease. Furthermore, we discuss the landscape of COVID-19 therapeutics that are currently in development in Canada.	Exclude in title and abstract screen	No	0					Yes. The abstract only discusses humans as research subjects.	No. This publication is focused on COVID-19 and inflammatory diseases. Although comorbidities such as hypertension and diabetes are mentioned, the publication does not focus on patients with diabetes mellitus and therefore does not meet our criteria.	Not sure. Although the abstract discusses the impact of underlying inflammatory diseases on the pathogenesis of SARS-CoV-2, it does not mention any research design or methods used to study this relationship. It only provides a review of the current understanding of the mechanisms of SARS-CoV-2 infection and the development of therapeutics in Canada.	No. The publication does not involve patients with Parkinson's disease. It discusses COVID-19 and its correlation with chronic inflammatory diseases such as Parkinson's disease, but it does not directly involve actual Parkinson's disease patients.	{ "answer of action 1": "No", "answer of action 2": "No", "answer of action 3": "No", "answer of action 4": "No", "answer of action 5": "No" }	No. Although this publication discusses the prevalence and incidence rates of several chronic inflammatory diseases such as Parkinson's disease, it does not specify that the study itself involves patients with diabetes mellitus or Parkinson's disease. Therefore, it does not meet all the criteria.	{'answer of action 1': 'Yes', 'answer of action 2': 'No', 'answer of action 3': 'No'}	No									Y	NS	N	N	No	No	No	No	No	No
33450138	116	2021	2021-01-15	10.1111/liv.14792	Morbidity, risk of cancer and mortality in 3645 HFE mutations carriers	Title: Morbidity, risk of cancer and mortality in 3645 HFE mutations carriers. Abstract: Mutations in the HFE gene can lead to hereditary haemochromatosis (HH) and have been suggested to increase the risk of extra-hepatic diseases, especially breast and colorectal cancer. Here we investigated long-term outcomes of Swedish patients with HFE mutations. We identified 3645 patients with a homozygous p.C282Y (62%) or a compound heterozygous p.C282Y/p.H63D (38%) mutation from eight centres in Sweden between 1997 and 2017. These were matched 1:10 by age, sex and county of residence to reference individuals from the general population. We ascertained incident outcomes until the end of 2017 by linkage to national registers. Studied outcomes were HH, cirrhosis, hepatocellular carcinoma (HCC), breast cancer (in women), colorectal cancer, type 1 and 2 diabetes, hypothyroidism, Parkinson's disease and mortality. Cox proportional hazards regression was used to estimate hazard ratios for these outcomes. Median age at diagnosis was 52??years, 44% were females. During a mean follow-up of 7.9??years, we found an increased risk for HCC, HH, cirrhosis, type 2 diabetes, osteoarthritis and death. Excess mortality was only seen in men. No increased risk was seen for colorectal or breast cancer. Liver-related outcomes were rare, with a cumulative incidence of <1%. Individuals found to be HFE mutation carriers in a university hospital setting had an increased risk for mortality in men, along with increased risks of cirrhosis, HCC, diabetes type 2, and osteoarthritis. In general, the absolute risk for adverse outcomes was low and no increased risk for colon or breast cancer was observed.	Exclude in title and abstract screen	No	0					No. The study investigates the long-term outcomes of Swedish patients with HFE mutations and examines risks of different cancers and other outcomes. Although the study does use human subjects, it does not exclusively use human subjects as it could involve other variables, such as the HFE gene, which cannot be exclusively controlled in humans. Therefore, it does not meet our criteria.	No. This study investigates patients with HFE gene mutations which can lead to hereditary hemochromatosis. While the study looks into various health outcomes such as mortality and cancer, it does not specifically focus on patients with diabetes mellitus.	Yes, this publication meets our criteria as it is a retrospective cohort study. It investigates the long-term outcomes of patients with HFE mutations, identifies outcomes through national registers, and estimates hazard ratios for outcomes using Cox proportional hazards regression.	No. The publication does not meet our criteria as it does not involve patients with Parkinson's disease. The study investigates the long-term outcomes of Swedish patients with HFE mutations, and Parkinson's disease is just one of the many outcomes studied.	{ "answer of action 1": "Yes", "answer of action 2": "No", "answer of action 3": "No", "answer of action 4": "No", "answer of action 5": "No" }	Yes, this publication meets all the criteria. (1) It studies only human subjects. (2) It is a retrospective cohort study by matching patients with HFE mutations to reference individuals. (3) It involves patients with diabetes mellitus (type 1 and type 2) mentioned in the studied outcomes. (4) It does not mention Parkinson's disease, so it does not involve patients with Parkinson's disease.	{ "answer of action 1": "Yes", "answer of action 2": "No", "answer of action 3": "No" }	Yes									N	Y	N	N	No	No	Yes	No	No	Yes
33008303	156	2020	2020-10-03	10.1186/s12877-020-01696-4	Chronic kidney disease in the context of multimorbidity patterns: the role of physical performance : The screening for CKD among older people across Europe (SCOPE) study	Title: Chronic kidney disease in the context of multimorbidity patterns: the role of physical performance : The screening for CKD among older people across Europe (SCOPE) study. Abstract: Chronic kidney disease (CKD) is known to be associated with several co-occurring conditions. We aimed at exploring multimorbidity patterns associated with CKD, as well as the impact of physical performance and CKD severity on them in a population of older outpatients. Our series consisted of 2252 patients enrolled in the Screening of CKD among Older People across Europe multicenter observational study. Hypertension, stroke, transient ischemic attack, cancer, hip fracture, osteoporosis, Parkinson's disease, asthma, chronic obstructive pulmonary disease, congestive heart failure, angina, myocardial infarction, atrial fibrillation, anemia, CKD (defined as GFR?€?<?€?60, <?€?45 or?€?<?€?30?€?ml/min/1.73?€?m<sup>2</sup>), cognitive impairment, depression, hearing impairment and vision impairment were included in the analyses. Physical performance was assessed by the Short Physical Performance Battery (SPPB) and used as stratification variable. Pairs of co-occurring diseases were analyzed by logistic regression. Patterns of multimorbidity were investigated by hierarchical cluster analysis. CKD was among the most frequently observed conditions and it was rarely observed without any other co-occurring disease. CKD was significantly associated with hypertension, anemia, heart failure, atrial fibrillation, myocardial infarction and hip fracture. When stratifying by SPPB, CKD was also significantly associated with vision impairment in SPPB?€?=?€?5-8 group, and hearing impairment in SPPB?€?=?€?0-4 group. Cluster analysis individuated two main clusters, one including CKD, hypertension and sensory impairments, and the second including all other conditions. Stratifying by SPPB, CKD contribute to a cluster including diabetes, anemia, osteoporosis, hypertension and sensory impairments in the SPPB?€?=?€?0-4 group. When defining CKD as eGFR<?€?45 or 30?€?ml/min/1.73?€?m<sup>2</sup>, the strength of the association of CKD with hypertension, sensory impairments, osteoporosis, anemia and CHF increased together with CKD severity in pairs analysis. Severe CKD (eGFR<?€?30?€?ml/min/1.73?€?m<sup>2</sup>) contributed to a wide cluster including cardiovascular, respiratory and neurologic diseases, as well as osteoporosis, hip fracture and cancer. CKD and its severity may contribute significantly to specific multimorbidity patterns, at least based on the cluster analysis. Physical performance as assessed by SPPB may be associated with not negligible changes in both co-occurring pairs and multimorbidity clusters. The SCOPE study is registered at clinicaltrials.gov ( NCT02691546 ).	Exclude in title and abstract screen	No	0					Yes, the publication uses only human subjects.	Yes. This study involves patients with chronic kidney disease as well as several co-occurring conditions, including diabetes mellitus. The analysis of multimorbidity patterns associated with CKD includes diabetes as one of the conditions.	Yes, this publication meets the criteria as it is a cohort study.	No. The study explores multimorbidity patterns associated with chronic kidney disease and its severity on older outpatients. Parkinson's disease is one of the included conditions, however, the focus of the study is not on patients with Parkinson's disease but on multimorbidity patterns of patients with chronic kidney disease.	{ "answer of action 1": "No", "answer of action 2": "Yes", "answer of action 3": "No", "answer of action 4": "No", "answer of action 5": "No" }	Yes, this publication meets all the given criteria. Here is the breakdown: (1) Studies that only use human as research subject: Yes, the study only includes older outpatients as the research subjects. (2) Studies that are prospective or retrospective cohort study, case-control study: Not sure, as the study design is not explicitly stated in the abstract. (3) Studies that involve patients with diabetes mellitus: Yes, the abstract mentions that diabetes is included in the analyses. (4) Studies that involve patients with Parkinson's disease: Yes, the abstract mentions that Parkinson's disease is included in the analyses. Overall, the publication meets the criteria for (1), (3), and (4), but it is not clear whether it meets the criteria for (2) as the study design is not explicitly stated in the abstract.	{ "answer of action 1": "Yes", "answer of action 2": "No", "answer of action 3": "No" }	Yes									Y	Y	Y	N	No	No	Yes	No	No	Yes
28446653	417	2017	2017-04-28	10.1212/WNL.0000000000003961	Vagotomy and Parkinson disease: A Swedish register-based matched-cohort study	Title: Vagotomy and Parkinson disease: A Swedish register-based matched-cohort study. Abstract: To examine whether vagotomy decreases the risk of Parkinson disease (PD). Using data from nationwide Swedish registers, we conducted a matched-cohort study of 9,430 vagotomized patients (3,445 truncal and 5,978 selective) identified between 1970 and 2010 and 377,200 reference individuals from the general population individually matched to vagotomized patients by sex and year of birth with a 40:1 ratio. Participants were followed up from the date of vagotomy until PD diagnosis, death, emigration out of Sweden, or December 31, 2010, whichever occurred first. Vagotomy and PD were identified from the Swedish Patient Register. We estimated hazard ratios (HRs) with 95% confidence intervals (CIs) using Cox models stratified by matching variables, adjusting for country of birth, chronic obstructive pulmonary disease, diabetes mellitus, vascular diseases, rheumatologic disease, osteoarthritis, and comorbidity index. A total of 4,930 cases of incident PD were identified during 7.3 million person-years of follow-up. PD incidence (per 100,000 person-years) was 61.8 among vagotomized patients (80.4 for truncal and 55.1 for selective) and 67.5 among reference individuals. Overall, vagotomy was not associated with PD risk (HR 0.96, 95% CI 0.78-1.17). However, there was a suggestion of lower risk among patients with truncal vagotomy (HR 0.78, 95% CI 0.55-1.09), which may be driven by truncal vagotomy at least 5 years before PD diagnosis (HR 0.59, 95% CI 0.37-0.93). Selective vagotomy was not related to PD risk in any analyses. Although overall vagotomy was not associated the risk of PD, we found suggestive evidence for a potential protective effect of truncal, but not selective, vagotomy against PD development.	Exclude in title and abstract screen	No	0					Yes, the publication meets the criteria because the study only uses humans as research subjects.	Not sure. While the publication mentions diabetes mellitus as one of the variables adjusted for in the Cox models, it is not clear whether patients with diabetes were included in the study. Therefore, more information is needed to determine if it meets our criteria.	Yes. This publication is a matched-cohort study that investigates the association between vagotomy and Parkinson disease. The study followed participants over time and estimated hazard ratios with 95% confidence intervals using Cox models, which are features of prospective or retrospective cohort or case-control studies.	Yes. This study involves patients with Parkinson's disease and analyzes the effect of vagotomy on the disease.	{ "answer of action 1": "Yes", "answer of action 2": "Yes", "answer of action 3": "No", "answer of action 4": "No", "answer of action 5": "No" }	Yes. This publication meets all the criteria. 1. It uses only humans as research subjects. 2. It is a matched-cohort study, which is a prospective or retrospective cohort study design. 3. It involves patients with diabetes mellitus, as stated in the abstract. 4. It involves patients with Parkinson's disease, as stated in the abstract.	{ "answer of action 1": "Yes", "answer of action 2": "Yes", "answer of action 3": "Yes" }	Yes									Y	Y	NS	Y	Yes	No	Yes	Yes	Yes	Yes
23054239	665	2012	2012-10-12	10.1212/WNL.0b013e3182703f92	Neurologist-associated reduction in PD-related hospitalizations and health care expenditures	Title: Neurologist-associated reduction in PD-related hospitalizations and health care expenditures. Abstract: To investigate the impact of neurologist care on Parkinson disease (PD)-related hospitalizations. Recent data indicate that neurologist treatment in PD may be associated with improved survival, yet is underutilized. Factors contributing to this improved survival remain unknown, but may be due in part to optimal disease treatment or avoidance of disease-related complications. This was a retrospective cohort study of Medicare beneficiaries diagnosed with PD in 2002 and still living in 2006. Hospitalization for PD-related (neurodegenerative disease, psychosis, depression, urinary tract infection, and traumatic injury) and general medical (hypertension, diabetes, congestive heart failure, angina, and gastrointestinal obstruction) illnesses was compared by PD treating physician specialty using Cox proportional hazard models, adjusting for confounders. Secondary analyses included PD-related rehospitalization and cost stratified by frequency of neurologist care. We identified 24,929 eligible incident PD cases; 13,489 had neurologist care. There were 9,112 PD-related hospitalizations, and these occurred and recurred less often among neurologist-treated patients. Neurologist PD care was associated with lower adjusted odds of both initial and repeat hospitalization for psychosis (hazard ratio [HR] 0.71, 95% confidence interval [CI] 0.59-0.86), urinary tract infection (HR 0.74, 0.63-0.87), and traumatic injury (HR 0.56, 0.40-0.78). PD-related outcomes improved with frequency of neurologist care in a stepwise manner. Odds of general illness hospitalization or hospitalization did not differ by neurologist involvement. Regular neurologist care in PD is specifically associated with lower risk of hospitalization and rehospitalization for several PD-related illnesses. This may reflect an improved ability of neurologists to prevent, recognize, or treat PD complications.	Exclude in title and abstract screen	No	0					Not sure. While the study focuses on humans, it does not explicitly state whether other animals were used in any aspect of the research.	Not sure. The abstract mentions PD-related hospitalizations but it is unclear if patients with diabetes mellitus were included in the study.	Yes. This is a retrospective cohort study and meets the criteria.	Yes. This publication involves patients with Parkinson's disease and studies the impact of neurologist care on PD-related hospitalizations.	{ "answer of action 1": "Yes", "answer of action 2": "Yes", "answer of action 3": "No", "answer of action 4": "Yes", "answer of action 5": "No" }	Yes, the publication meets all the given criteria. 1) The study only uses humans as research subjects, as it focuses on Medicare beneficiaries with Parkinson's disease. 2) The study is a retrospective cohort study, which is mentioned in the abstract itself. 3) The study involves patients with diabetes mellitus, as it mentions hypertension and diabetes as general medical illnesses. 4) The study also involves patients with Parkinson's disease, as it examines the impact of neurologist care on Parkinson's disease-related hospitalizations. Therefore, the publication meets all the given criteria.	{ "answer of action 1": "Yes", "answer of action 2": "Yes", "answer of action 3": "Yes" }	Yes									NS	Y	NS	Y	Yes	No	Yes	Yes	Yes	Yes
12122885	933	2002	2002-07-19		[Orthostatic and postprandial hypotension in patients aged 70 years or older admitted to a medical ward]	Title: [Orthostatic and postprandial hypotension in patients aged 70 years or older admitted to a medical ward]. Abstract: The aim of this study was to determine the prevalence of orthostatic (OH) and postprandial hypotension (PPH) in Dutch elderly patients admitted to a medical ward and to explore patient characteristics associated with OH and PPH: symptoms, medications and comorbidity. We studied 50 patients, mean age 78.8 years, 68% female. Orthostatic hypotension (OH) was defined as a decrease of systolic blood pressure (BP) > or = 20 or diastolic > or = 10 mm Hg after 3 minutes of standing. To diagnose postprandial hypotension (PPH) BP was measured sitting before and 30 minutes after the start of patient's noon meal, the same criteria were applied. We registered changes in BP, pulse rate, complaints, reason for hospitalization, medication and comorbidity: hypertension, diabetes mellitus and Parkinson(ism). We found OH in 24% of the patients, PPH was diagnosed more frequently: in 34%. 10% had both, but there were no relations between OH and PPH. In none of the patients OH and PPH were measured before our assessment. Pulse rate increased respectively 8 and 3/min. With OH and PPH. Both subjective and objective complaints were significantly associated with OH, where as only subjective non-specific complaints were associated with PPH. Objective complaints were very rare in PPH. OH and PPH were not significantly associated with medication use and comorbidity. PPH and OH are common in hospitalized elderly patients. OH is more often symptomatic than PPH. We found no relationship with medication use or comorbidity. According to research literature, however, OH and PPH are associated with higher morbidity, mortality and possibly cognitive decline. Therapeutic measures must be considered, especially in the presence of comorbidity such as significant carotid artery occlusion.	Exclude in title and abstract screen	No	0					Yes, this study meets our criteria as it only uses human subjects.	Yes, this publication meets our criteria as it involves elderly patients admitted to a medical ward, and it explores various comorbidities including diabetes mellitus as well as medication use. The study also examines the prevalence of orthostatic and postprandial hypotension in patients with these comorbidities.	Yes. This study is a prospective cohort study that aims to determine the prevalence of orthostatic and postprandial hypotension in elderly patients admitted to a medical ward and explore patient characteristics associated with these conditions. The study examines patient complaints, medications, and comorbidity. The authors used a set criteria to diagnose and measure these conditions in the patients. The study also concludes with potential therapeutic measures.	Not sure. Although the study mentions patients with Parkinsonism, it does not provide information on how many patients with Parkinson's were included in the study or how they were specifically evaluated for OH and PPH.	{ "answer of action 1": "No", "answer of action 2": "Yes", "answer of action 3": "No", "answer of action 4": "No", "answer of action 5": "No" }	Yes, this publication meets all the criteria. (1) The study only uses human subjects as research subjects. (2) The study is a prospective cohort study, as it aims to determine the prevalence of orthostatic and postprandial hypotension in elderly patients admitted to a medical ward and explore patient characteristics associated with these conditions. (3) The study involves patients with diabetes mellitus, as mentioned in the abstract. (4) The study does not mention the involvement of patients with Parkinson's disease.	{ "answer of action 1": "Yes", "answer of action 2": "No", "answer of action 3": "No" }	Yes									Y	Y	Y	NS	Yes	No	Yes	Yes	No	Yes
32881108	167	2020	2020-09-04	10.1002/mds.28297	Telemedicine in Movement Disorders: Le??ons du COVID-19	Title: Telemedicine in Movement Disorders: Le??ons du COVID-19. Abstract: N o a b s t r a c t f o u n d	Exclude in title and abstract screen	No	0					Not sure. The abstract is not available for review.	Not sure. There is no abstract to determine if patients with diabetes mellitus were included or not.	Not sure, since there is no abstract available and we cannot determine if it meets our criteria based solely on the title.	Not sure. Without an abstract, there is not enough information to determine if the publication meets our criteria or not.	{ "answer of action 1": "No", "answer of action 2": "No", "answer of action 3": "No", "answer of action 4": "No", "answer of action 5": "No" }	Not sure. As there is no abstract provided, I cannot determine if the publication meets the specified criteria.	{ "answer of action 1": "No", "answer of action 2": "No", "answer of action 3": "No" }	No									NS	NS	NS	NS	Yes	No	NS	Yes	No	No
28230165	424	2017	2017-02-24	10.1038/srep43449	MtDNA meta-analysis reveals both phenotype specificity and allele heterogeneity: a model for differential association	Title: MtDNA meta-analysis reveals both phenotype specificity and allele heterogeneity: a model for differential association. Abstract: Human mtDNA genetic variants have traditionally been considered markers for ancient population migrations. However, during the past three decades, these variants have been associated with altered susceptibility to various phenotypes, thus supporting their importance for human health. Nevertheless, mtDNA disease association has frequently been supported only in certain populations, due either to population stratification or differential epistatic compensations among populations. To partially overcome these obstacles, we performed meta-analysis of the multiple mtDNA association studies conducted until 2016, encompassing 53,975 patients and 63,323 controls. Our findings support the association of mtDNA haplogroups and recurrent variants with specific phenotypes such as Parkinson's disease, type 2 diabetes, longevity, and breast cancer. Strikingly, our assessment of mtDNA variants' involvement with multiple phenotypes revealed significant impact for Caucasian haplogroups H, J, and K. Therefore, ancient mtDNA variants could be divided into those that affect specific phenotypes, versus others with a general impact on phenotype combinations. We suggest that the mtDNA could serve as a model for phenotype specificity versus allele heterogeneity.	Exclude in title and abstract screen	No	0					No. The publication includes a meta-analysis that involves human subjects, but it does not exclusively use human subjects as research subjects, the study involves analyzing genetic variants without interacting with human participants.	No, this publication does not meet our criteria as it does not involve patients with diabetes mellitus.	Not sure. The abstract does not specify the research design of the studies included in the meta-analysis.	No. While the abstract mentions Parkinson's disease as one of the phenotypes studied, it is not clear whether the study involves patients with Parkinson's disease, as it is only mentioned as one of several phenotypes studied.	{ "answer of action 1": "Yes", "answer of action 2": "Yes", "answer of action 3": "Yes", "answer of action 4": "Yes", "answer of action 5": "Yes" }	Yes. This publication meets all the given criteria. 1) It studies human as research subjects. 2) It is a meta-analysis, which is a type of retrospective cohort study. 3) It involves patients with diabetes mellitus and Parkinson's disease. 4) It meets the criteria of not being a cross-sectional study, randomized controlled trial, review, protocol, or any other research type.	{'answer of action 1': 'Yes', 'answer of action 2': 'Yes', 'answer of action 3': 'Yes'}	Yes									N	NS	N	N	No	Yes	Yes	No	Yes	Yes
33969516	77	2021	2021-05-10	10.1111/nan.12728	Faster disease progression in Parkinson's disease with type 2 diabetes is not associated with increased ??-synuclein, tau, amyloid-?? or vascular pathology	Title: Faster disease progression in Parkinson's disease with type 2 diabetes is not associated with increased ??-synuclein, tau, amyloid-?? or vascular pathology. Abstract: Growing evidence suggests a shared pathogenesis between Parkinson's disease and diabetes although the underlying mechanisms remain unknown. The aim of this study was to evaluate the effect of type 2 diabetes on Parkinson's disease progression and to correlate neuropathological findings to elucidate pathogenic mechanisms. In this cohort study, medical records were retrospectively reviewed of cases with pathologically confirmed Parkinson's disease with and without pre-existing type 2 diabetes. Time to disability milestones (recurrent falls, wheelchair dependence, dementia and care home placement) and survival were compared to assess disease progression and their risk estimated using Cox hazard regression models. Correlation with pathological data was performed, including quantification of ??-synuclein in key brain regions and staging of vascular, Lewy and Alzheimer's pathologies. Patients with PD and diabetes (male 76%; age at death 78.6??????6.2??years) developed earlier falls (p??<??0.001), wheelchair dependence (p??=??0.004), dementia (p??<??0.001), care home admission (p??<??0.001) and had reduced survival (p??<??0.001). Predating diabetes was independently associated with a two to three-fold increase in the risk of disability and death. Neuropathological assessment did not show any differences in global or regional vascular pathology, ??-synuclein load in key brain areas, staging of Lewy pathology or Alzheimer's disease pathology. Pre-existing type 2 diabetes contributes to faster disease progression and reduced survival in Parkinson's disease which is not driven by increased vascular, Lewy or Alzheimer's pathologies. Additional non-specific neurodegeneration related to chronic brain insulin resistance may be involved.	Exclude in title and abstract screen	No	0					Yes, the publication meets the criteria as it only involves human subjects in their study.	Yes, this publication meets our criteria as it involves patients with type 2 diabetes and Parkinson's disease.	Yes. This publication is a retrospective cohort study that meets the criteria.	Yes. This study involves patients with Parkinson's disease, both with and without pre-existing type 2 diabetes, to evaluate the effect of diabetes on Parkinson's disease progression and to correlate neuropathological findings to elucidate pathogenic mechanisms.	{ "answer of action 1": "No", "answer of action 2": "Yes", "answer of action 3": "Yes", "answer of action 4": "No", "answer of action 5": "No" }	Yes. This publication meets all the criteria. 1) It only uses humans as research subjects. 2) It is a retrospective cohort study. 3) It involves patients with diabetes mellitus. 4) It involves patients with Parkinson's disease.	{ "answer of action 1": "Yes", "answer of action 2": "Yes", "answer of action 3": "Yes" }	Yes									Y	Y	Y	Y	Yes	No	Yes	Yes	Yes	Yes
8328493	1010	1993	1993-07-01	10.1016/0002-9343(93)90227-g	Nosocomial Legionnaires' disease: aspiration as a primary mode of disease acquisition	Title: Nosocomial Legionnaires' disease: aspiration as a primary mode of disease acquisition. Abstract: Nosocomial Legionnaires' disease remains a significant problem with many unresolved questions regarding transmission of legionella organisms to patients. We performed a case-control and environmental study to identify risk factors and modes of transmission of Legionella infection during an outbreak of nosocomial Legionnaires' disease in a military medical center. During the calendar year 1989, 14 cases of nosocomial Legionnaires' disease were identified by active surveillance following the discovery of 2 culture-proven cases among organ transplant recipients. Four control patients were matched to each case by age, sex, and date of admission. Cases and controls were compared with respect to past medical history and hospital exposure variables. Odds ratios (ORs) and 95% confidence intervals (CIs) were calculated for matched variables. Environmental culturing of air and water supplies in and around the medical center was also performed. The case-control study revealed the following significant risk factors for the acquisition of nosocomial Legionnaires' disease: immunosuppressive therapy (OR = 32.7, CI = 4.5 to 302.6), nasogastric tube use (OR = 18.4, CI = 2.6 to 166.2), bedbathing (OR = 10.7, CI = 2.2 to 59.0), and antibiotic therapy (OR = 14.6, CI = 2.9 to 84.4). Shower use (OR = 0.1, CI = 0 to 0.4) appeared to be a negative risk factor. Water cultures revealed Legionella pneumophila serogroup 1, monoclonal antibody subtype Philadelphia (identical to all patient isolates) in the ground-water supply to the hospital, 1 hot-water tank, and 15% of 85 potable water sites tested. Air sampling of cooling towers, hospital air intakes, and medical air and oxygen supplies were negative for Legionella organisms. This study confirms the importance of potable water in transmitting nosocomial Legionnaires' disease and suggests that the organism gains access to the hospital via external water supplies. The risk factors identified in this case-control study provide evidence that Legionnaires' disease may act as a superinfection in a nosocomial setting and is likely acquired by aspiration, similar to other nosocomial pneumonias.	Exclude in title and abstract screen	No	0					Yes, it does not meet our criteria as it involves both human and environmental subjects.	No. This publication is not about diabetes mellitus. It is about nosocomial Legionnaires' disease.	Yes. This publication is a case-control study. It meets the criteria.	No. This publication discusses nosocomial Legionnaires' disease and its transmission, and does not involve patients with Parkinson's disease.	{ "answer of action 1": "Yes", "answer of action 2": "Yes", "answer of action 3": "No", "answer of action 4": "No", "answer of action 5": "No" }	Yes, this publication meets all the given criteria. 1. It only uses humans as research subjects as it focuses on patients with nosocomial Legionnaires' disease in a military medical center. 2. It is a case-control study which is one of the desired research types. 3. Although the publication doesn't explicitly mention patients with diabetes mellitus, it meets the criteria as it involves patients with Legionnaires' disease, which can occur in individuals with or without diabetes. 4. It doesn't mention patients with Parkinson's disease, so it meets the criteria. Overall, this publication meets the given criteria.	{ "answer of action 1": "Yes", "answer of action 2": "No", "answer of action 3": "No" }	Yes									Y	Y	N	N	No	No	Yes	No	No	Yes
31848771	236	2020	2019-12-19	10.1007/s10286-019-00652-6	Prevalence and factors related to orthostatic syndromes in recently diagnosed, drug-na??ve patients with Parkinson disease	Title: Prevalence and factors related to orthostatic syndromes in recently diagnosed, drug-na??ve patients with Parkinson disease. Abstract: The aim of this study was to explore the prevalence of and factors related to orthostatic syndromes in recently diagnosed drug-na??ve patients with Parkinson disease (PD). This was a cross-sectional study that included 217 drug-na??ve patients with PD and 108 sex- and age-matched non-parkinsonian controls from the Parkinson's Progression Markers Initiative (PPMI) prospective cohort study who were devoid of diabetes, alcoholism, polyneuropathy, amyloidosis, and hypotension-inducing drugs. Orthostatic symptoms were evaluated using the Scales for Outcomes in PD-Autonomic Dysfunction (SCOPA-AUT). Ioflupane-I<sup>123</sup> single-photon emission computerized tomography was used to evaluate striatal dopamine active transporter (DaT) levels. Blood pressure was assessed both in the supine position and 1-3??min after the switch to a standing position. Orthostatic hypotension (OH) was defined by international consensus, and orthostatic intolerance (OI) was defined as the presence of orthostatic symptoms in the absence of OH. Compared with non-parkinsonian controls, patients with PD experienced a mild fall in systolic blood pressure upon standing (p?€?=?€?0.082). The prevalence of OH was 11.1% in PD patients and 5.6% in controls (p?€?=?€?0.109). The prevalence of OI was higher in patients with PD than in controls (31.3 vs. 13.3%; p?€?=?€?0.003). Logistic regression revealed that OH and OI were related to a lower striatal DaT level and higher SCOPA-AUT gastrointestinal score. Orthostatic syndromes were common in the recently diagnosed drug-na??ve patients with PD enrolled in the study, but only the prevalence of OI was higher in PD patients than in the non-parkinsonian controls. Unlike motor or functional disability indicators, markers of dopaminergic striatal deficit and gastrointestinal dysfunction were associated with OH and OI.	Exclude in title and abstract screen	No	0					Yes, it meets the criteria as it involved only human subjects.	Not sure. The study involves patients with Parkinson disease but does not mention if they also have diabetes mellitus. Further information is needed.	No. This study is a cross-sectional study, which does not meet our criteria.	Yes, this publication meets the criteria as it involves patients with Parkinson's Disease.	{ "answer of action 1": "Yes", "answer of action 2": "No", "answer of action 3": "No", "answer of action 4": "Yes", "answer of action 5": "No" }	Yes. This publication meets all the criteria. Explanation: (1) The study only uses human subjects (patients with Parkinson's disease and non-parkinsonian controls). (2) The study is a cross-sectional study, which is a type of observational study that meets the criteria. (3) The study involves patients with Parkinson's disease. (4) The study does not mention patients with diabetes mellitus, so it is not clear whether they are included. Therefore, we cannot say for certain if it meets the fourth criteria.	{ "answer of action 1": "No", "answer of action 2": "Yes", "answer of action 3": "No" }	Yes									Y	N	NS	Y	No	No	Yes	No	No	Yes
21747034	727	2011	2011-07-13	10.1001/archneurol.2011.141	Enlarged substantia nigra hyperechogenicity and risk for Parkinson disease: a 37-month 3-center study of 1847 older persons	Title: Enlarged substantia nigra hyperechogenicity and risk for Parkinson disease: a 37-month 3-center study of 1847 older persons. Abstract: To evaluate whether enlarged substantia nigra hyperechogenicity (SN+) is associated with an increased risk for Parkinson disease (PD) in a healthy elderly population. Longitudinal 3-center observational study with 37 months of prospective follow-up. Individuals 50 years or older without evidence of PD or any other neurodegenerative disease. Of 1847 participants who underwent a full medical history, neurological assessment, and transcranial sonography at baseline, 1535 could undergo reassessment. Incidence of new-onset PD in relation to baseline transcranial sonography status. There were 11 cases of incident PD during the follow-up period. In participants with SN+ at baseline, the relative risk for incident PD was 17.37 (95% confidence interval, 3.71-81.34) times higher compared with normoechogenic participants. In this prospective study, we demonstrate for the first time a highly increased risk for PD in elderly individuals with SN+. Transcranial sonography of the midbrain may therefore be a promising primary screening procedure to define a risk population for imminent PD.	Exclude in title and abstract screen	No	0					Yes, the publication meets the criteria as it involves only human participants.	No, this publication does not meet our criteria as it does not involve patients with diabetes mellitus.	Yes, this publication meets the criteria as it is a longitudinal 3-center observational study that determines the incidence of new-onset PD in relation to baseline transcranial sonography status.	Yes. This publication meets our criteria because it involves patients with Parkinson's disease. The study evaluates whether enlarged substantia nigra hyperechogenicity is associated with an increased risk for Parkinson disease in an elderly population, and the incidence of new-onset PD in relation to baseline transcranial sonography status. The results indicate a highly increased risk for PD in elderly individuals with SN+.	{ "answer of action 1": "Yes", "answer of action 2": "No", "answer of action 3": "No", "answer of action 4": "Yes", "answer of action 5": "No" }	Yes, this publication meets all the criteria. (1) It studies only humans as research subjects. (2) It is a prospective cohort study, as it follows a group of individuals for a certain period of time (37 months) to assess the association between enlarged substantia nigra hyperechogenicity and the risk for Parkinson's disease. (3) It involves patients as it evaluates the risk for Parkinson's disease in a healthy elderly population. (4) It involves patients with Parkinson's disease as it assesses the incidence of new-onset PD in relation to baseline transcranial sonography status.	{ "answer of action 1": "Yes", "answer of action 2": "Yes", "answer of action 3": "Yes" }	Yes									Y	Y	N	Y	No	No	Yes	Yes	Yes	Yes
25911091	535	2015	2015-04-26	10.1177/1362361315577517	The health status of adults on the autism spectrum	Title: The health status of adults on the autism spectrum. Abstract: Compared to the general pediatric population, children with autism have higher rates of co-occurring medical and psychiatric illnesses, yet very little is known about the general health status of adults with autism. The objective of this study was to describe the frequency of psychiatric and medical conditions among a large, diverse, insured population of adults with autism in the United States. Participants were adult members of Kaiser Permanente Northern California enrolled from 2008 to 2012. Autism spectrum disorder cases (N?€?=?€?1507) were adults with autism spectrum disorder diagnoses (International Classification of Diseases-9-Clinical Modification codes 299.0, 299.8, 299.9) recorded in medical records on at least two separate occasions. Controls (N?€?=?€?15,070) were adults without any autism spectrum disorder diagnoses sampled at a 10:1 ratio and frequency matched to cases on sex and age. Adults with autism had significantly increased rates of all major psychiatric disorders including depression, anxiety, bipolar disorder, obsessive-compulsive disorder, schizophrenia, and suicide attempts. Nearly all medical conditions were significantly more common in adults with autism, including immune conditions, gastrointestinal and sleep disorders, seizure, obesity, dyslipidemia, hypertension, and diabetes. Rarer conditions, such as stroke and Parkinson's disease, were also significantly more common among adults with autism. Future research is needed to understand the social, healthcare access, and biological factors underlying these observations.	Exclude in title and abstract screen	No	0					Yes, it does meet the criteria as it only focuses on human subjects.	No. Even though adults with autism spectrum disorder have higher rates of diabetes among other medical conditions, the study is not focused on patients with diabetes mellitus. The study includes adults with autism and discusses the frequency of psychiatric and medical conditions among them.	Yes. This publication appears to be a retrospective cohort study that compares the frequency of medical and psychiatric conditions in the adult population with autism spectrum disorder (cases) with those without (controls). The information about the study design, participants, and outcome measures supports that it is a retrospective cohort study.	No. This study involves adults with autism spectrum disorder and does not mention Parkinson's disease until the end of the abstract as a rarer condition. Therefore, it does not meet our criteria of studies that involve patients with Parkinson's disease.	{ "answer of action 1": "No", "answer of action 2": "Yes", "answer of action 3": "No", "answer of action 4": "No", "answer of action 5": "No" }	Yes, this publication meets all the criteria. 1) It only uses humans as research subjects since the study involves adults with autism. 2) It is a retrospective cohort study as it compares the frequency of psychiatric and medical conditions among adults with autism (cases) and adults without autism (controls). 3) It involves patients with diabetes mellitus as the abstract mentions that "diabetes" is one of the medical conditions that were significantly more common in adults with autism. 4) It does not mention Parkinson's disease, therefore it does not involve patients with Parkinson's disease.	Answer of action 1: Yes Answer of action 2: No Answer of action 3: No	No (Doesn't involve patients with Parkinson's disease)									Y	Y	N	N	No	No	Yes	No	No	No
30660117	306	2019	2019-01-20	10.3171/2018.8.JNS182081	Long-term outcomes following deep brain stimulation for Parkinson's disease	Title: Long-term outcomes following deep brain stimulation for Parkinson's disease. Abstract: OBJECTIVE: Deep brain stimulation (DBS) is an effective treatment for several movement disorders, including Parkinson's disease (PD). While this treatment has been available for decades, studies on long-term patient outcomes have been limited. Here, the authors examined survival and long-term outcomes of PD patients treated with DBS. METHODS: The authors conducted a retrospective analysis using medical records of their patients to identify the first 400 consecutive patients who underwent DBS implantation at their institution from 1999 to 2007. The medical record was used to obtain baseline demographics and neurological status. The authors performed survival analyses using Kaplan-Meier estimation and multivariate regression using Cox proportional hazards modeling. Telephone surveys were used to determine long-term outcomes. RESULTS: Demographics for the cohort of patients with PD (n = 320) were as follows: mean age of 61 years, 70% male, 27% of patients had at least 1 medical comorbidity (coronary artery disease, congestive heart failure, diabetes mellitus, atrial fibrillation, or deep vein thrombosis). Kaplan-Meier survival analysis on a subset of patients with at least 10 years of follow-up (n = 200) revealed a survival probability of 51% (mean age at death 73 years). Using multivariate regression, the authors found that age at implantation (HR 1.02, p = 0.01) and male sex (HR 1.42, p = 0.02) were predictive of reduced survival. Number of medical comorbidities was not significantly associated with survival (p > 0.5). Telephone surveys were completed by 40 surviving patients (mean age 55.1 ?? 6.4 years, 72.5% male, 95% subthalamic nucleus DBS, mean follow-up 13.0 ?? 1.7 years). Tremor responded best to DBS (72.5% of patients improved), while other motor symptoms remained stable. Ability to conduct activities of daily living (ADLs) remained stable (dressing, 78% of patients; running errands, 52.5% of patients) or worsened (preparing meals, 50% of patients). Patient satisfaction, however, remained high (92.5% happy with DBS, 95% would recommend DBS, and 75% felt it provided symptom control). CONCLUSIONS: DBS for PD is associated with a 10-year survival rate of 51%. Survey data suggest that while DBS does not halt disease progression in PD, it provides durable symptomatic relief and allows many individuals to maintain ADLs over long-term follow-up greater than 10 years. Furthermore, patient satisfaction with DBS remains high at long-term follow-up.	Exclude in title and abstract screen	No	0					Yes. The publication meets our criteria as it only uses human subjects (patients with Parkinson's disease).	No. This publication does involve patients with Parkinson's disease, which is a movement disorder, but not specifically diabetes mellitus.	Yes. This publication is a retrospective cohort study as it examines the survival and long-term outcomes of PD patients who underwent DBS implantation at their institution from 1999 to 2007. The authors used medical records of their patients to identify the first 400 consecutive patients. They conducted survival analyses using Kaplan-Meier estimation and multivariate regression using Cox proportional hazards modeling, and they also used telephone surveys to determine long-term outcomes.	Yes. This publication involves patients with Parkinson's disease and reports long-term outcomes of deep brain stimulation treatment on survival, symptoms, and activities of daily living.	{ "answer of action 1": "No", "answer of action 2": "Yes", "answer of action 3": "No", "answer of action 4": "Yes", "answer of action 5": "No" }	Yes, this publication meets all the criteria. (1) It only uses humans as research subjects. (2) It is a retrospective cohort study. (3) It involves patients with Parkinson's disease. (4) It does not involve patients with diabetes mellitus.	{ "answer of action 1": "Yes", "answer of action 2": "Yes", "answer of action 3": "Yes" }	Yes									Y	Y	N	Y	No	No	Yes	Yes	Yes	Yes
34241942	57	2021	2021-07-09	10.1111/jth.15448	Traditional risk factors and combined genetic markers of recurrent ischemic stroke in adults	Title: Traditional risk factors and combined genetic markers of recurrent ischemic stroke in adults. Abstract: The involvement of traditional risk factors and combined genetic markers of recurrent arterial ischemic stroke (AIS) in adults remains unclear. This study aims to determine significant clinical and genetic factors of AIS recurrence, and to investigate the combined effect of genotypes on the occurrence of a second cerebral ischemic attack. We investigated a cohort study of AIS patients (18-50??years old) followed in the neurology department over 5??years. Traditional and genetic risk factors were carried through a multivariable logistic regression model. We used a Cox proportional hazard model for identifying predictors of recurrence. Two hundred and seventy patients were enrolled in our study. The risk of AIS recurrence was 36.2% within 5??years. The potential risk of recurrence of AIS increased with traditional and genetic risk factors such as hypertension, diabetes mellitus, heart failure, and family history of cerebrovascular diseases. This risk increased with increasing number of genetic factors. The hazard ratio (HR) was 0.66 (95% confidence interval [CI] 0.97-2.67) for the subject with one genetic factor, 1.61 (95% CI 0.97-2.25) for combined methylenetetrahydrofolate reductase (MTHFR) polymorphisms, and 2.57 (95% CI 1.32-4.99) for combined factor V Leiden (FVL) and MTHFR polymorphisms (677 or 1298). The HR for the three polymorphisms combined was 6.04 (95% CI 2.40-15.16). Our findings suggest that cumulative effect of both traditional and common genetic risk factors was associated with recurrence of ischemic stroke. We demonstrated for the first time that a combined genotype FVL/MTHFR profile increase the risk of a second cerebral ischemic attack.	Exclude in title and abstract screen	No	0					No, the publication does not meet the criteria as it involves human subjects but also includes analysis of genetic factors.	Not sure. While the abstract mentions diabetes mellitus as one of the traditional risk factors associated with the recurrence of ischemic stroke, it is not clear whether the study involved patients with diabetes mellitus specifically or if diabetes mellitus was just one of the risk factors considered alongside others.	Yes, this publication meets the criteria as it is a prospective cohort study investigating significant clinical and genetic factors of AIS recurrence.	No. The publication is about recurrent arterial ischemic stroke in adults and does not specifically involve patients with Parkinson's disease.	{ "answer of action 1": "No", "answer of action 2": "Yes", "answer of action 3": "No", "answer of action 4": "No", "answer of action 5": "No" }	Yes, this publication meets all the criteria. 1) It only uses humans as research subjects. 2) It is a cohort study. 3) It involves patients with diabetes mellitus. 4) It does not involve patients with Parkinson's disease.	{'answer of action 1': 'Yes', 'answer of action 2': 'Yes', 'answer of action 3': 'Yes'}	Yes									N	Y	NS	N	No	No	Yes	No	Yes	Yes
26657814	505	2016	2015-12-15	10.1016/j.neubiorev.2015.09.023	Levels and actions of neuroactive steroids in the nervous system under physiological and pathological conditions: Sex-specific features	Title: Levels and actions of neuroactive steroids in the nervous system under physiological and pathological conditions: Sex-specific features. Abstract: Neuroactive steroids regulate the physiology of the central and peripheral nervous system, exert neuroprotective actions and represent interesting tools for therapeutic strategies against neurodegenerative and psychiatric disorders. Sex differences in their levels are detected not only under physiological conditions but are also modified in a sex-dependent way in different pathological alterations such as Alzheimer's disease, Parkinson's disease, Huntington's disease, multiple sclerosis, traumatic brain injury, spinal cord injury, stroke, diabetic encephalopathy, psychiatric disorders and peripheral neuropathy. Interestingly, many of these disorders show sex differences in their incidence, symptomatology and/or neurodegenerative outcome. The neuroprotective actions of neuroactive steroids, together with the sex specific regulation of its levels might provide the basis to design sex-specific neuroprotective therapies. Indeed, some experiments here discussed suggest the viability of this approach.	Exclude in title and abstract screen	No	0					Yes, not sure. The title and abstract mention physiological and pathological conditions in which neuroactive steroids are studied. It is not explicitly stated whether humans are the only research subjects used in these studies, hence the uncertainty.	Not sure. While the abstract does mention diabetic encephalopathy, it is not clear whether patients with diabetes mellitus were studied or if this disorder was just briefly mentioned as one among many others.	Not sure. The abstract doesn't provide any information on the research design/methods used in the study.	Not sure. While the publication does mention Parkinson's disease, it is not clear whether patients with Parkinson's were actually part of the study or if the study specifically focused on patients with Parkinson's disease.	{ "answer of action 1": "No", "answer of action 2": "No", "answer of action 3": "No", "answer of action 4": "No", "answer of action 5": "No" }	Yes. This publication meets all the criteria: (1) It studies human subjects. The abstract mentions different pathological alterations such as Alzheimer's disease, Parkinson's disease, Huntington's disease, multiple sclerosis, traumatic brain injury, spinal cord injury, stroke, diabetic encephalopathy, psychiatric disorders, and peripheral neuropathy, which involve human patients. (2) It is not a cross-sectional study, randomized controlled trial, review, protocol, or other types of research. It discusses neuroactive steroids, their levels, and actions in the nervous system under physiological and pathological conditions. While the abstract does not explicitly mention prospective or retrospective cohort study or case-control study, it provides a broader review of the topic, which can include various study designs. (3) It involves patients with diabetes mellitus. The abstract mentions diabetic encephalopathy as one of the pathological alterations where the levels of neuroactive steroids are modified in a sex-dependent way. (4) It involves patients with Parkinson's disease. The abstract explicitly mentions Parkinson's disease as one of the pathological alterations where the levels of neuroactive steroids are modified in a sex-dependent way. Overall, this publication meets all the criteria mentioned.	{ "answer of action 1": "Yes", "answer of action 2": "Yes", "answer of action 3": "Yes" }	Yes									NS	NS	NS	NS	Yes	No	Yes	Yes	Yes	Yes
8190206	1006	1994	1994-01-01	10.1159/000110358	Prevalence of cognitive impairment and associated factors among elderly Hong Kong Chinese aged 70 years and over	Title: Prevalence of cognitive impairment and associated factors among elderly Hong Kong Chinese aged 70 years and over. Abstract: The prevalence of cognitive impairment was determined in a random age- and sex-stratified sample of 2,011 elderly Hong Kong Chinese, aged 70 years and over, consisting of subjects living in the community and in institutions. The Information/Orientation Section of the Clifton Assessment Procedure was used as the screening instrument using a cutoff point of 7. The overall age-adjusted prevalence was 5% for men and 22% for women, and 15% for both sexes combined. Univariate analysis identified the following associated factors in order of magnitude of the odds ratio: age; history of Parkinson's disease; functional disability; female sex; low educational level; low social class; history of stroke, and low monthly income. Other diseases, such as heart disease, hypertension, chronic lung diseases or diabetes, were not associated factors. In multivariate analysis, all the above factors remained significant with the exception of a history of stroke. The prevalence figures are comparable to other Caucasian and Chinese studies, and the associated factors identified suggest that there may be room for prevention.	Exclude in title and abstract screen	No	0					Yes, this study meets the criteria as it only used human participants (elderly Hong Kong Chinese aged 70 years and over) to determine the prevalence of cognitive impairment and associated factors.	No. The study does not involve patients with diabetes mellitus. It only examines the prevalence of cognitive impairment and associated factors among elderly Hong Kong Chinese. The presence of heart disease, chronic lung diseases or diabetes were mentioned, but were not the main focus nor included as associated factors.	Yes. This study is a prospective cohort study as it involves a sample of individuals who were followed over time to observe the development of cognitive impairment, and associated factors.	Not sure. Although the study mentions a history of Parkinson's disease as an associated factor, it is not clear whether patients with Parkinson's disease were included in the sample or analyzed separately. Further information is needed to determine whether this study meets our criteria or not.	{ "answer of action 1": "Yes", "answer of action 2": "Yes", "answer of action 3": "Yes", "answer of action 4": "No", "answer of action 5": "No" }	Yes. Reason: This publication meets all the criteria mentioned. It only uses human subjects, it is a prospective or retrospective cohort study (prevalence determination), it involves patients with diabetes mellitus (mentioned as not being associated factors), and it involves patients with Parkinson's disease (mentioned as an associated factor).	{'answer of action 1': 'Yes', 'answer of action 2': 'Yes', 'answer of action 3': 'Yes'}	Yes									Y	Y	N	NS	No	No	Yes	Yes	Yes	Yes
21626553	733	2011	2011-06-01	10.1002/mds.23713	Milestones in atypical and secondary Parkinsonisms	Title: Milestones in atypical and secondary Parkinsonisms. Abstract: During the last decades, atypical parkinsonian disorders such as multiple system atrophy, dementia with Lewy bodies, progressive supranuclear palsy, and corticobasal degeneration along with secondary parkinsonian disorders have been increasingly recognized as important causes of parkinsonism. Although treatment options are largely limited to date, remarkable progress has occurred through advances in the fields of molecular biology and diagnostic neuroimaging, resulting in intense preclinical drug discovery programs. Early-investigation-assisted clinical diagnosis has become more crucial than ever because disease-modifying therapies will hopefully become available within this decade.	Exclude in title and abstract screen	No	0					No, it does not meet the criteria as it talks about multiple neurological disorders and does not specify the type of subjects used in the studies.	No. This publication does not involve patients with diabetes mellitus.	Not sure. The abstract provides an overview rather than a study design, so it is difficult to determine if it meets the criteria.	Not sure. The title and abstract do mention atypical and secondary parkinsonisms, but it is unclear whether these studies involve patients with Parkinson's disease specifically. More information is needed to determine if it meets our criteria.	{ "answer of action 1": "No", "answer of action 2": "No", "answer of action 3": "No", "answer of action 4": "Yes", "answer of action 5": "No" }	Yes, this publication meets all the criteria. 1) It studies human subjects as it discusses various parkinsonian disorders affecting humans. 2) It does not specify the research type, but it mentions advances in molecular biology and diagnostic neuroimaging, suggesting it could be a prospective or retrospective study. 3) It involves patients with Parkinson's disease as it discusses atypical and secondary parkinsonian disorders. 4) It also involves patients with diabetes mellitus as it discusses various parkinsonian disorders that affect individuals with diabetes as a secondary condition. Therefore, this publication meets all the criteria.	{'answer of action 1': 'Yes', 'answer of action 2': 'Yes', 'answer of action 3': 'Yes'}	Yes									N	NS	N	NS	No	No	Yes	Yes	Yes	Yes
34397615	47	2021	2021-08-16	10.1097/CORR.0000000000001919	Intraosseous Regional Prophylactic Antibiotics Decrease the Risk of Prosthetic Joint Infection in Primary TKA: A Multicenter Study	Title: Intraosseous Regional Prophylactic Antibiotics Decrease the Risk of Prosthetic Joint Infection in Primary TKA: A Multicenter Study. Abstract: Recent studies have demonstrated that the administration of regional prophylactic antibiotics by intraosseous (IO) injection achieves tissue concentrations around the knee that are 10- to 15-fold higher than intravenous (IV) delivery of prophylactic antibiotics. It is currently unknown whether the use of regional prophylactic antibiotics for primary TKA would result in a lower risk of prosthetic joint infection (PJI). (1) Is IO injection of prophylactic antibiotics associated with a decreased risk of early (< 12 months) deep PJI compared with traditional IV prophylactic antibiotics? (2) What other patient factors are associated with an increased risk of early PJI after TKA, and do regional prophylactic antibiotics influence these risk factors? (3) Can IO antibiotics be administered to all patients, and what complications occurred from the delivery of IO prophylactic antibiotics? A retrospective comparative study of all primary TKAs (1909 TKAs) over a 5-year period (January 2013 to December 2017) was performed to determine the risk of early PJI. Three primary TKAs did not meet the study inclusion criteria and were excluded from the study, leaving a total of 1906 TKAs (725 IO, 1181 IV) for analysis at a minimum of 12 months after index procedure. Both cohorts exhibited similar ages, BMI, and American Society of Anesthesiologists (ASA) grades; however, a greater proportion of patients in the IO cohort were smokers (p = 0.01), while a greater proportion of patients were diabetic in the IV cohort (p = 0.006). The PJI risk between IO and IV delivery techniques was compared while adjusting for patient demographics and medical comorbidities. Complications related to IO delivery-inability to administer via IO technique, compartment syndrome, fat embolism, and red man syndrome with vancomycin use-were recorded. The delivery of regional prophylactic antibiotics by the IO technique resulted in a lower PJI risk than IV prophylactic antibiotics (0.1% [1 of 725] compared with 1.4% [16 of 1181]; relative risk 0.10 [95% CI 0.01 to 0.77]; p = 0.03). BMI (?? = -0.17; standard error = 0.08; p = 0.02), diabetes (?? = -1.80; standard error = 0.75; p = 0.02), and renal failure (?? = -2.37; standard error = 0.84; p = 0.01) were factors associated with of PJI, while smoking, sex, and ASA score were not contributing factors (p > 0.05). Although BMI, diabetes, and renal failure were identified as infection risk factors, the use of IO antibiotics in these patients did not result in a lower PJI risk compared with IV antibiotics (p > 0.05). IO antibiotics were able to be successfully administered to all patients in this cohort, and there were no complications related to the delivery of IO antibiotics. Surgeons should consider administering regional prophylactic antibiotics in primary TKA to reduce the risk of early PJI. Future randomized prospective clinical trials are needed to validate the efficacy of regional prophylactic antibiotics in reducing the PJI risk in primary TKA. Level III, therapeutic study.	Exclude in title and abstract screen	No	0					Yes, it meets the criteria as it is a retrospective comparative study that involves only humans as research subjects.	No, this publication does not meet our criteria as it does not focus on patients with diabetes mellitus. Although the abstract mentions that a greater proportion of patients were diabetic in the IV cohort, the study does not examine the role of diabetes on the outcomes or interventions related to diabetes.	Yes, this publication is a retrospective comparative study that meets the criteria. It investigates the use of intraosseous regional prophylactic antibiotics and their association with the risk of prosthetic joint infection in total knee arthroplasty procedures. The study compares two delivery techniques of prophylactic antibiotics and adjusts for patient demographics and comorbidities to assess their relationship with PJI. The outcomes of the study also include identifying other patient factors associated with increased risk of PJI. Additionally, complications arising from the administration of IO prophylactic antibiotics were recorded.	No. The publication does not involve patients with Parkinson's disease. It is about a study on the administration of regional prophylactic antibiotics in primary TKA for the decreased risk of prosthetic joint infection.	{ "answer of action 1": "No", "answer of action 2": "No", "answer of action 3": "No", "answer of action 4": "No", "answer of action 5": "No" }	No, it doesn't meet all the criteria. Although it involves human subjects, it is not a prospective or retrospective cohort study or a case-control study. Additionally, it does not specify whether it involves patients with diabetes mellitus or Parkinson's disease.	{ "answer of action 1": "Yes", "answer of action 2": "No", "answer of action 3": "No" }	Yes									Y	Y	N	N	No	No	No	No	No	Yes
15457863	906	2004	2004-10-02		Vesicovaginal fistula after Irving sterilization: a case report	Title: Vesicovaginal fistula after Irving sterilization: a case report. Abstract: Patients scheduled for gynecologic surgery must be informed about the development of urogenital fistulae as a possible complication. A 49-year-old woman underwent Irving sterilization with subsequent abdominal hysterectomy due to intraabdominal abscess formation. Inadvertent damage complication to the bladder during hysterectomy led to development of a vesicovaginal fistula despite intraoperative management. The fistula was repaired at once in a second session. As a sequela of bladder injury, the patient had recurrent vesical diverticula and urolithiasis with repeated removal of the diverticula and stones. A subsequent intervention performed laparoscopically led to development of a second vesicovaginal fistula. In addition, an anesthesia-induced complication resulted in cerebral hypoxia with postoperative development of Parkinson's disease. Retrospectively, there is doubt whether the proper surgical procedures were employed in this case. The fact that the patient had type 1 diabetes mellitus gives rise to the question of why no conservative method of contraception was chosen. The type of operative approach in elective surgery should always be planned on the basis of the individual patient's overall condition and in relation to the anatomic situation.	Exclude in title and abstract screen	No	0					Not sure. The abstract doesn't mention anything about the research methodology, hence it cannot be determined if the study meets our criteria.	Not sure. The publication mentions that the patient had type 1 diabetes mellitus, but it does not seem to be the main focus of the study or related to the described complications.	Not sure. Although the abstract describes a case report, it does not mention whether it is a prospective or retrospective cohort study or a case-control study.	No. This publication focuses on complications of a gynecologic surgery and does not involve Parkinson's disease patients.	{ "answer of action 1": "No", "answer of action 2": "No", "answer of action 3": "No", "answer of action 4": "Yes", "answer of action 5": "No" }	Yes (1) - The study focuses on a case report involving a human patient. No (2) - The study is a case report, not a prospective or retrospective cohort study or case-control study. No (3) - The study does not explicitly state that it involves patients with diabetes mellitus. Yes (4) - The study mentions that the patient developed Parkinson's disease as a complication. Overall, the study meets criteria (1) and (4) but does not meet criteria (2) and (3).	{'answer of action 1': 'No', 'answer of action 2': 'No', 'answer of action 3': 'No'}	No									NS	NS	NS	N	No	No	No	No	No	No
28477681	413	2017	2017-05-08	10.1016/j.jns.2017.04.010	Influence of diabetes mellitus on longitudinal atrophy and cognition in Parkinson's disease	Title: Influence of diabetes mellitus on longitudinal atrophy and cognition in Parkinson's disease. Abstract: To investigate the impact of diabetes mellitus (DM) on cognitive performance and longitudinal volumetric brain changes in a cohort of cognitively normal mild PD patients. Prospective study of idiopathic PD subjects who underwent baseline and follow-up MRI imaging and neuropsychological assessments at 6month intervals for 3years. Subjects were classified based on the presence (PD-DM) or absence of DM (PD-No DM) at baseline. Volumetric analysis was performed using FreeSurfer 5.3 image analysis suite. Brain volume and cognition were compared and analyzed cross-sectionally and longitudinally. Analyses were corrected for intracranial volume. There were 65 PD-no DM and 12 PD-DM subjects at baseline with comparable global cognition at baseline. PD-DM subjects had lower cortical grey matter (GM), amygdala, frontal white matter and temporal white matter volumes and higher total white matter hyperintensity and periventricular hyperintensities. After mean follow-up of 29.08months, there were 51 PD-no DM and 11 PD-DM subjects. PD-DM subjects demonstrated greater decline in MMSE and MOCA scores compared to PD-No DM. PD-DM subjects had a higher rate of atrophy in the cortical WM, particularly in the parietal and occipital white matter. Mild PD patients with DM have lower GM and WM volumes at baseline and higher WMH volumes, despite comparable cognitive scores. Longitudinally, DM in PD results in greater rate of cognitive decline, associated with higher WM atrophy.	Exclude in title and abstract screen	No	0					Yes. The study only involved human subjects.	Yes. This study involves patients with Parkinson's disease and diabetes mellitus, thus meeting our criteria.	Yes. This publication is a prospective cohort study that investigates the influence of diabetes mellitus (DM) on cognitive performance and longitudinal volumetric brain changes in Parkinson's disease patients. The study compared PD-DM and PD-No DM subjects based on baseline status and followed them longitudinally for 29.08 months. The study examines the relationship between DM and brain volume, cognition, and changes in white matter atrophy in parietal and occipital white matter.	Yes, this publication meets our criteria. It clearly states that it is a study of individuals with Parkinson's disease and discusses the impact of diabetes mellitus on cognitive performance and brain changes in this population. The study involves both baseline and follow-up MRIs and neuropsychological assessments over a period of 3 years.	{ "answer of action 1": "Yes", "answer of action 2": "Yes", "answer of action 3": "Yes", "answer of action 4": "Yes", "answer of action 5": "Yes" }	Yes, this publication meets all the criteria: (1) It studies only humans as research subjects. (2) It is a prospective study that follows a cohort of patients over a period of time. (3) It involves patients with diabetes mellitus (DM). (4) It involves patients with Parkinson's disease (PD).	{ "answer of action 1": "Yes", "answer of action 2": "Yes", "answer of action 3": "Yes" }	Yes									Y	Y	Y	Y	Yes	Yes	Yes	Yes	Yes	Yes
22391030	702	2012	2012-03-07	10.1016/j.mehy.2012.02.009	Glutamate-based depression GBD	Title: Glutamate-based depression GBD. Abstract: We describe a new term: glutamate-based depression (GBD). GBD is defined as a chronic depressive illness associated with environmental stress and diseases associated with altered glutamate neurotransmission. We hypothesize that glutamate-induced over-activation of extrasynaptic NMDA receptors in the subgenual cingulate area called Brodmann's 25 plays an important role in the etiology of depression and may be responsible for the high incidence of co-morbid depression associated in diseases with glutamate etiology. While depression is a syndrome with multiple possible etiologies, we propose that a disruption in glutamatergic neurotransmission may underline a substantial proportion of clinically observed depression. The high rates of depressive symptoms associated with various disorders in which altered glutamatergic functions have been identified, may suggest a common pathophysiological mechanism is underlying the diverse clinical presentations.	Exclude in title and abstract screen	No	0					Yes, as the publication describes a study that investigates the role of altered glutamate neurotransmission in depression, but please note that I can't determine whether the study uses only human subjects based on the provided information.	No, this publication does not meet our criteria as it does not involve patients with diabetes mellitus. It discusses the role of glutamate in depression.	Not sure. The abstract discusses a hypothesis on the relationship between glutamate neurotransmission and depression, but doesn't mention any study design or methods.	No. This publication does not involve patients with Parkinson's disease. It discusses depression and its association with altered glutamatergic neurotransmission in various disorders, but it does not specifically mention Parkinson's disease or involve patients with Parkinson's disease.	{ "answer of action 1": "No", "answer of action 2": "No", "answer of action 3": "No", "answer of action 4": "No", "answer of action 5": "No" }	No. This publication does not meet all the stated criteria. Here's why: 1) The publication does not explicitly mention whether it only uses humans as research subjects or not. 2) The publication does not mention any specific study design, such as prospective or retrospective cohort study, or case-control study. 3) The publication does mention depression as a focus, but it does not explicitly mention diabetes mellitus or Parkinson's disease. 4) The publication does not mention Parkinson's disease as a focus.	Action 1: This publication does not mention any specific study design. It provides a description and hypothesis about a new term called glutamate-based depression. Therefore, it does not meet the first criteria of being a prospective or retrospective cohort study or a case-control study. Action 2: This publication mentions depression and its association with altered glutamate neurotransmission. It does not specifically mention Parkinson's disease. Action 3: Answer of action 1: No, Answer of action 2: No, Answer of action 3: No { "answer of action 1": "No", "answer of action 2": "No", "answer of action 3": "No" }	No									Y	NS	N	N	No	No	No	No	No	No
31848933	235	2020	2019-12-19	10.1007/s40264-019-00889-0	A Post-Authorization Safety Study of Quetiapine as Antidepressant Treatment in Sweden: Nested Case-Control Analyses of Select Outcomes	Title: A Post-Authorization Safety Study of Quetiapine as Antidepressant Treatment in Sweden: Nested Case-Control Analyses of Select Outcomes. Abstract: This post-authorization safety study (PASS) was a commitment to the European Medicines Agency. This PASS investigated quetiapine as antidepressant treatment in Swedish registers with regard to the risk for all-cause mortality, self-harm and suicide, acute myocardial infarction, stroke, diabetes mellitus, extrapyramidal disorders, and somnolence. Users of quetiapine and antidepressants (2011?€?2014) who had changed treatment in the past year were included. Conditional logistic regression models were used to calculate odds ratios (ORs) and their 95% confidence intervals (CIs) for each outcome in nested case-control studies for quetiapine as combination therapy and monotherapy, monotherapy with antidepressants, and no medication, versus the use of combinations of antidepressants (reference group). Overall, 7421 quetiapine users and 281,303 antidepressant users were included. For quetiapine in combination, risks were increased for all-cause mortality [adjusted OR (aOR) 1.31, 95% CI 1.12-1.54] compared with combinations of antidepressants; however, when stratified by age, only patients?€?????€?65??years of age had an increased mortality, and, in a post hoc analysis excluding patients with Parkinson's disease, no mortality increase remained. Furthermore, the risk for self-harm and suicide was increased (aOR 1.53, 95% CI 1.31-1.79), but when stratified by age, the risk increase was found only among patients aged 18-64??years. Risks were also increased for stroke among patients?€?????€?65??years of age (aOR 1.47, 95% CI 1.01-2.12), for extrapyramidal disorder (aOR 6.15, 95% CI 3.57-10.58), and for somnolence (aOR 2.41, 95% CI 1.42-4.11). Risks for all-cause mortality, self-harm and suicide, and stroke in older patients may be higher among patients treated with quetiapine and antidepressant combination therapy.	Exclude in title and abstract screen	No	0					Not sure. The abstract mentions the use of Swedish registers to investigate the safety of quetiapine as an antidepressant treatment. However, it is unclear whether the study exclusively used human subjects or also included animal or in vitro models. More information is needed.	No. This study investigated the safety of quetiapine as an antidepressant treatment, not specifically in patients with diabetes mellitus. While the study included patients with diabetes, it was not the main focus of the study.	Yes. This study is a nested case-control analyses of select outcomes and used conditional logistic regression models to calculate odds ratios and their 95% confidence intervals for each outcome in nested case-control studies. It meets the criteria of a case-control study.	Not sure. The study investigates the use of quetiapine as an antidepressant treatment in Swedish registers for various outcomes including mortality, self-harm, stroke and extrapyramidal disorders. However, there is no mention of Parkinson's disease in the abstract, so it is unclear whether the study involves patients with Parkinson's disease or not.	{ "answer of action 1": "Yes", "answer of action 2": "Yes", "answer of action 3": "No", "answer of action 4": "No", "answer of action 5": "No" }	No, this publication does not meet all the criteria. Reasons: (1) The publication states that it used Swedish registers, which suggests that it may include data from sources other than human subjects. (2) The publication is described as a post-authorization safety study (PASS), which does not fall into the specified study types of prospective or retrospective cohort study or case-control study. (3) The publication investigates the use of quetiapine as antidepressant treatment, but it does not specifically state that it involves patients with diabetes mellitus. (4) The publication does not mention Parkinson's disease.	{'answer of action 1': 'Yes', 'answer of action 2': 'No', 'answer of action 3': 'No'}	Yes									NS	Y	N	NS	No	No	No	Yes	No	Yes
15165538	913	2004	2004-05-29	10.1016/j.sleep.2004.01.004	Epidemiology and clinical findings of restless legs syndrome	Title: Epidemiology and clinical findings of restless legs syndrome. Abstract: Restless legs syndrome (RLS) is a sensory-motor disorder characterized by discomfort of and urge to move the legs, primarily during rest or inactivity, partial or total relief with movement, with presence or worsening exclusively in the evening. It is a relatively common but frequently unrecognized disorder, with a prevalence ranging from 2.5 to 15% of the general population, increasing with age and with a female preponderance. The diagnosis is clinical but polysomnography is useful to determine its profound impact on sleep (difficulties in sleep onset, maintaining sleep during the night, and sleep fragmentation) and for the evidence of periodic legs movements during sleep and wake. RLS is generally idiopathic, with familial association in 40-60% of the cases, but may also be symptomatic of such associated conditions (secondary forms) as peripheral neuropathies, uremia, iron deficiency (with or without anemia), diabetes, Parkinson's disease and pregnancy. Response to dopaminergic drugs indicates that dopamine receptors are implicated, and although much progress has been made in diagnosis and treatment in the last decade, more is needed for complete elucidation of the etiology and pathophysiology of RLS.	Exclude in title and abstract screen	No	0					Not sure. The abstract mentions RLS being a disorder that affects humans (without mentioning any non-human subjects), but it does not explicitly state that only humans were used as research subjects.	Not sure. While the abstract mentions that RLS may be symptomatic of associated conditions such as diabetes, it does not describe any primary research or studies involving patients with diabetes mellitus.	Not sure. While the article discusses the epidemiology and clinical findings of restless legs syndrome, it does not mention a specific research methodology to be able to classify it as a prospective or retrospective cohort study, case-control study. A more thorough analysis of the full article may be needed.	Not sure. The abstract mentions that RLS may be symptomatic of Parkinson's disease, but it is not clear whether the study specifically involves patients with Parkinson's disease.	{ "answer of action 1": "No", "answer of action 2": "No", "answer of action 3": "No", "answer of action 4": "No", "answer of action 5": "No" }	No. This publication does not meet all the criteria. Although it mentions diabetes and Parkinson's disease as associated conditions with restless legs syndrome (RLS), it is not specifically focused on studies involving patients with diabetes mellitus or Parkinson's disease. Additionally, the publication does not clearly state the research design used in the study, so it cannot be determined if it meets the criteria of being a prospective or retrospective cohort study or a case-control study.	Answer of action 1: Yes Answer of action 2: Yes Answer of action 3: Yes	Yes									NS	NS	NS	NS	Yes	No	No	Yes	Yes	Yes
34993487	7	2021	2022-01-07	10.1093/ehjdh/ztab080	ECG-AI: electrocardiographic artificial intelligence model for prediction of heart failure	Title: ECG-AI: electrocardiographic artificial intelligence model for prediction of heart failure. Abstract: Heart failure (HF) is a leading cause of death. Early intervention is the key to reduce HF-related morbidity and mortality. This study assesses the utility of electrocardiograms (ECGs) in HF risk prediction. Data from the baseline visits (1987-89) of the Atherosclerosis Risk in Communities (ARIC) study was used. Incident hospitalized HF events were ascertained by ICD codes. Participants with good quality baseline ECGs were included. Participants with prevalent HF were excluded. ECG-artificial intelligence (AI) model to predict HF was created as a deep residual convolutional neural network (CNN) utilizing standard 12-lead ECG. The area under the receiver operating characteristic curve (AUC) was used to evaluate prediction models including (CNN), light gradient boosting machines (LGBM), and Cox proportional hazards regression. A total of 14?€?613 (45% male, 73% of white, mean age ?? standard deviation of 54?€????€?5) participants were eligible. A total of 803 (5.5%) participants developed HF within 10 years from baseline. Convolutional neural network utilizing solely ECG achieved an AUC of 0.756 (0.717-0.795) on the hold-out test data. ARIC and Framingham Heart Study (FHS) HF risk calculators yielded AUC of 0.802 (0.750-0.850) and 0.780 (0.740-0.830). The highest AUC of 0.818 (0.778-0.859) was obtained when ECG-AI model output, age, gender, race, body mass index, smoking status, prevalent coronary heart disease, diabetes mellitus, systolic blood pressure, and heart rate were used as predictors of HF within LGBM. The ECG-AI model output was the most important predictor of HF. ECG-AI model based solely on information extracted from ECG independently predicts HF with accuracy comparable to existing FHS and ARIC risk calculators.	Exclude in title and abstract screen	No	0					Yes, because the study used human participants for data gathering and analysis.	No. Although there is a mention of diabetes mellitus, it is only listed as one of many predictors of HF and there is no mention of patients with diabetes mellitus being specifically included or analyzed in this study. The focus of the study is on the use of ECGs in predicting HF.	Yes. This publication is a cohort study since it used data from the baseline visit of the Atherosclerosis Risk in Communities (ARIC) study, and followed the participants for a period of 10 years to look at the utility of electrocardiograms (ECGs) in heart failure (HF) risk prediction. The study created an ECG-AI model to predict HF in participants and used a deep residual convolutional neural network, light gradient boosting machines, and Cox proportional hazards regression, and evaluated the models' predictions using the area under the receiver operating characteristic curve (AUC).	No, this publication does not meet our criteria as it does not involve patients with Parkinson's disease.	{ "answer of action 1": "Yes", "answer of action 2": "No", "answer of action 3": "No", "answer of action 4": "No", "answer of action 5": "No" }	Yes, this publication meets all the criteria: (1) It studies the utility of electrocardiograms (ECGs) in heart failure risk prediction using data from the Atherosclerosis Risk in Communities (ARIC) study. (2) It utilizes a deep residual convolutional neural network (CNN) as a predictive model, which is a type of prospective cohort study. (3) It involves patients with diabetes mellitus, as it includes diabetes mellitus as one of the predictors of heart failure. (4) It does not specify whether it involves patients with Parkinson's disease or not, so we cannot determine if it meets this criterion or not.	{ "answer of action 1": "Yes", "answer of action 2": "No", "answer of action 3": "No" }	No									Y	Y	N	N	No	No	Yes	No	No	No
12890067	920	2003	2003-08-02	10.1046/j.1532-5415.2003.51353.x	Mild cognitive deterioration with subcortical features: prevalence, clinical characteristics, and association with cardiovascular risk factors in community-dwelling older persons (The InCHIANTI Study)	Title: Mild cognitive deterioration with subcortical features: prevalence, clinical characteristics, and association with cardiovascular risk factors in community-dwelling older persons (The InCHIANTI Study). Abstract: To identify subjects with minimal or mild nonamnestic cognitive impairment with parkinsonian stance and gait and investigate vascular correlates of this condition. First wave of an epidemiological longitudinal study (InCHIANTI) on factors predicting loss of mobility in older persons. The Chianti geographic area (Tuscany, Italy). Five hundred fifty-six subjects aged 70 to 90 with Mini-Mental State Examination (MMSE) scores greater than 23 of 30, of the 1,260 persons aged 65 and older randomly selected from the population registry of Greve in Chianti and Bagno a Ripoli, two small towns near Florence. Low cognitive performance (LCP) was defined as an age- and education-adjusted MMSE below the 50th percentile for the InCHIANTI population. Subcortical features were plastic rigidity on neurological examination (parkinsonism), gait disturbance (small-step gait or parkinsonian gait), and dysexecutive features. Two hundred forty-three participants had high cognitive performance, 166 had LCP without subcortical features, and 75 had LCP with subcortical features. Vascular risk factors were hypertension, atrial fibrillation or pathological findings on electrocardiogram (ECG), low serum high-density lipoprotein (HDL) or high low-density lipoprotein cholesterol, diabetes mellitus, obesity, and heavy smoking. Three main vascular risk factors were significantly more prevalent in LCP with subcortical features: hypertension (P =.02), atrial fibrillation or ECG changes (P =.04), and low HDL cholesterol (P =.001). LCP with subcortical features was significantly associated with cerebrovascular risk factors (P =.001). Gait disturbance and nonamnestic cognitive symptoms might be the consequence of subcortical vascular damage.	Exclude in title and abstract screen	No	0					Not sure. The abstract does not provide clear information on the participants being exclusively human.	Not sure. The abstract mentions diabetes mellitus as one of the vascular risk factors but it is not clear whether any of the participants had diabetes or if diabetes was a focus of the study.	Yes. This study fits the criteria as it is a prospective epidemiological longitudinal study investigating the prevalence, clinical characteristics, and association with cardiovascular risk factors.	No. While the abstract mentions gait disturbance and subcortical features, it is focused on identifying individuals with "mild nonamnestic cognitive impairment" and investigating vascular correlates of this condition. The abstract does not clearly state that the study involves patients with Parkinson's disease.	{ "answer of action 1": "No", "answer of action 2": "Yes", "answer of action 3": "No", "answer of action 4": "No", "answer of action 5": "No" }	No, it does not meet all the criteria. Reasoning: 1) Yes, it only uses humans as research subjects. 2) Not sure, as the abstract does not provide clear information about the study design. 3) Yes, it involves patients with diabetes mellitus. 4) No, it does not involve patients with Parkinson's disease.	{ "answer of action 1": "Yes", "answer of action 2": "No", "answer of action 3": "No" }	Yes									NS	Y	NS	N	No	No	No	No	No	Yes
34535466	34	2021	2021-09-18	10.1136/bmj.n2244	Risk prediction of covid-19 related death and hospital admission in adults after covid-19 vaccination: national prospective cohort study	Title: Risk prediction of covid-19 related death and hospital admission in adults after covid-19 vaccination: national prospective cohort study. Abstract: To derive and validate risk prediction algorithms to estimate the risk of covid-19 related mortality and hospital admission in UK adults after one or two doses of covid-19 vaccination. Prospective, population based cohort study using the QResearch database linked to data on covid-19 vaccination, SARS-CoV-2 results, hospital admissions, systemic anticancer treatment, radiotherapy, and the national death and cancer registries. Adults aged 19-100 years with one or two doses of covid-19 vaccination between 8 December 2020 and 15 June 2021. Primary outcome was covid-19 related death. Secondary outcome was covid-19 related hospital admission. Outcomes were assessed from 14 days after each vaccination dose. Models were fitted in the derivation cohort to derive risk equations using a range of predictor variables. Performance was evaluated in a separate validation cohort of general practices. Of 6?€?952?€?440 vaccinated patients in the derivation cohort, 5?€?150?€?310 (74.1%) had two vaccine doses. Of 2031 covid-19 deaths and 1929 covid-19 hospital admissions, 81 deaths (4.0%) and 71 admissions (3.7%) occurred 14 days or more after the second vaccine dose. The risk algorithms included age, sex, ethnic origin, deprivation, body mass index, a range of comorbidities, and SARS-CoV-2 infection rate. Incidence of covid-19 mortality increased with age and deprivation, male sex, and Indian and Pakistani ethnic origin. Cause specific hazard ratios were highest for patients with Down's syndrome (12.7-fold increase), kidney transplantation (8.1-fold), sickle cell disease (7.7-fold), care home residency (4.1-fold), chemotherapy (4.3-fold), HIV/AIDS (3.3-fold), liver cirrhosis (3.0-fold), neurological conditions (2.6-fold), recent bone marrow transplantation or a solid organ transplantation ever (2.5-fold), dementia (2.2-fold), and Parkinson's disease (2.2-fold). Other conditions with increased risk (ranging from 1.2-fold to 2.0-fold increases) included chronic kidney disease, blood cancer, epilepsy, chronic obstructive pulmonary disease, coronary heart disease, stroke, atrial fibrillation, heart failure, thromboembolism, peripheral vascular disease, and type 2 diabetes. A similar pattern of associations was seen for covid-19 related hospital admissions. No evidence indicated that associations differed after the second dose, although absolute risks were reduced. The risk algorithm explained 74.1% (95% confidence interval 71.1% to 77.0%) of the variation in time to covid-19 death in the validation cohort. Discrimination was high, with a D statistic of 3.46 (95% confidence interval 3.19 to 3.73) and C statistic of 92.5. Performance was similar after each vaccine dose. In the top 5% of patients with the highest predicted covid-19 mortality risk, sensitivity for identifying covid-19 deaths within 70 days was 78.7%. This population based risk algorithm performed well showing high levels of discrimination for identifying those patients at highest risk of covid-19 related death and hospital admission after vaccination.	Exclude in title and abstract screen	No	0					Yes, this publication meets our criteria as it only uses human subjects in the study.	Not sure. While the study involves patients who have received the COVID-19 vaccine, it does not exclusively involve patients with diabetes mellitus. However, the abstract mentions that patients with chronic kidney disease and type 2 diabetes are among the conditions with increased risk for COVID-19 related mortality and hospital admission. It is unclear from the abstract how many patients with diabetes mellitus were included in the study.	Yes, this publication meets our criteria as it is a national prospective cohort study using a population-based database to derive and validate risk prediction algorithms to estimate the risk of Covid-19 related mortality and hospital admission in UK adults after one or two doses of Covid-19 vaccination. The study design is prospective and cohort in nature.	Yes. The publication includes patients with Parkinson's disease as a group with an increased risk of covid-19 related mortality and hospital admission.	{ "answer of action 1": "Yes", "answer of action 2": "Yes", "answer of action 3": "No", "answer of action 4": "No", "answer of action 5": "No" }	Yes, it meets the criteria. - It studies only humans as research subjects. - It is a prospective cohort study. - It involves patients with diabetes mellitus (type 2 diabetes is mentioned as one of the comorbidities). - It does not mention Parkinson's disease.	{ "answer of action 1": "Yes", "answer of action 2": "No", "answer of action 3": "No" }	Yes									Y	Y	NS	Y	Yes	No	Yes	Yes	No	Yes
27707607	456	2016	2016-10-07	10.1016/j.ejim.2016.09.016	Association between acute kidney injury and risk of Parkinson disease	Title: Association between acute kidney injury and risk of Parkinson disease. Abstract: Worldwide, the incidence of acute kidney injury (AKI) has been increasing. However, information on the long-term incidence of Parkinson disease (PD) in patients with AKI has not been reported. A total of 9380 patients with AKI and 37,484 age- and sex-matched patients who did not have AKI were identified during 2003-2011. All patients were tracked until a diagnosis of PD, death, or the end of 2011. Cumulative incidences and hazard ratios (HRs) were calculated. The mean follow-up time for PD was 6.89 (SD=3.30) years in the AKI cohort and 6.78 (SD=3.29) years in the non-AKI cohort. The overall incidence densities of PD were significantly higher in the AKI cohort than in the non-AKI cohort (6.04 vs. 3.99/1000 person-years), with an adjusted HR of 1.47 (95% confidence interval [CI]=1.18-1.83). Compared with the patients in the non-AKI cohort aged ???64years, the relative risk (95% CI) of PD was 2.17 (1.12-4.18), 14.1 (9.16-21.8), and 14.1 (8.43-23.6) for the patients in the AKI cohort aged ???64, 65-79, and ???80years, respectively. Patients with AKI were associated with a higher long-term risk of PD.	Exclude in title and abstract screen	No	0					No. The study involves human research subjects, but it also involves a potential correlation between two medical conditions. Since it is not focused on human physiology or psychology, it falls outside our criteria.	No. This publication does not meet our criteria as it does not involve patients with diabetes mellitus.	Yes. This study is a retrospective cohort study.	Not sure. Although the publication mentions Parkinson's disease, it focuses on the association between acute kidney injury and the risk of developing Parkinson's disease. It does not directly involve patients with Parkinson's disease as a primary subject of the study.	{"answer of action 1": "Yes", "answer of action 2": "Yes", "answer of action 3": "No", "answer of action 4": "No", "answer of action 5": "No"}	Yes, this publication meets all the criteria. 1) The study uses human subjects as research subjects. 2) The study is a retrospective cohort study, comparing patients with AKI to those without AKI. 3) The study involves patients with AKI. 4) The study does not involve patients with Parkinson's disease.	{ "answer of action 1": "Yes", "answer of action 2": "Yes", "answer of action 3": "Yes" }	Yes									N	Y	N	NS	No	No	Yes	Yes	Yes	Yes
25279756	556	2014	2014-10-04	10.1371/journal.pone.0109042	Network analysis identifies SOD2 mRNA as a potential biomarker for Parkinson's disease	Title: Network analysis identifies SOD2 mRNA as a potential biomarker for Parkinson's disease. Abstract: Increasing evidence indicates that Parkinson's disease (PD) and type 2 diabetes (T2DM) share dysregulated molecular networks. We identified 84 genes shared between PD and T2DM from curated disease-gene databases. Nitric oxide biosynthesis, lipid and carbohydrate metabolism, insulin secretion and inflammation were identified as common dysregulated pathways. A network prioritization approach was implemented to rank genes according to their distance to seed genes and their involvement in common biological pathways. Quantitative polymerase chain reaction assays revealed that a highly ranked gene, superoxide dismutase 2 (SOD2), is upregulated in PD patients compared to healthy controls in 192 whole blood samples from two independent clinical trials, the Harvard Biomarker Study (HBS) and the Diagnostic and Prognostic Biomarkers in Parkinson's disease (PROBE). The results from this study reinforce the idea that shared molecular networks between PD and T2DM provides an additional source of biologically meaningful biomarkers. Evaluation of this biomarker in de novo PD patients and in a larger prospective longitudinal study is warranted.	Exclude in title and abstract screen	No	0					No. This study does not meet our criteria as it mentions the use of whole blood samples from human subjects with Parkinson's disease but it does not specify if the samples were exclusively obtained from humans or if they were obtained from animals as well.	No. Reason: Although Parkinson's disease and type 2 diabetes share dysregulated molecular networks, the study does not involve patients with diabetes mellitus. The focus of the study is on Parkinson's disease.	Not sure. While the abstract mentions the identification of a biomarker in PD patients compared to healthy controls, it is not clear if the study design is a prospective or retrospective cohort study, or a case-control study. More information is needed to determine if this study meets our criteria.	Not sure. While the abstract does mention Parkinson's disease patients, the focus of the study seems to be more on identifying biomarkers shared between PD and T2DM and upregulation of SOD2 in PD patients. It is not clear if the study involves intervention or observation of patients with Parkinson's disease.	{ "answer of action 1": "No", "answer of action 2": "Yes", "answer of action 3": "No", "answer of action 4": "Yes", "answer of action 5": "No" }	No, this publication does not meet all the criteria. 1) The publication does not specify whether it only uses humans as research subjects. 2) The study seems to be a network analysis and does not explicitly mention being a prospective or retrospective cohort study or a case-control study. 3) The publication mentions that the study involves patients with Parkinson's disease, but it does not mention anything about patients with diabetes mellitus. 4) The publication involves patients with Parkinson's disease, which meets one of the criteria.	{ "answer of action 1": "Yes", "answer of action 2": "Yes", "answer of action 3": "Yes" }	Yes									N	NS	N	NS	No	No	No	Yes	Yes	Yes
30111550	330	2018	2018-08-17	10.1212/WNL.0000000000006157	Retinal thinning associates with nigral dopaminergic loss in de novo Parkinson disease	Title: Retinal thinning associates with nigral dopaminergic loss in de novo Parkinson disease. Abstract: To analyze the relationship between retinal thinning and nigral dopaminergic loss in de novo Parkinson disease (PD). Forty-nine patients with PD and 54 age-matched controls were analyzed. Ophthalmologic examination and macula optical coherence tomography scans were performed with additional microperimetry, <i>N</i>-(3-[<sup>18</sup>F]fluoropropyl)-2-carbomethoxy-3-(4-iodophenyl) nortropane PET, and 3T MRI scans were done in patients with PD only. Retinal layer thickness and volume were measured in subfields of the 1-, 2.22-, and 3.45-mm Early Treatment of Diabetic Retinopathy Study circle and compared in patients with PD and controls. Correlation of inner retinal layer thinning with microperimetric response was examined in patients with PD, and the relationships between retinal layer thickness and dopamine transporter densities in the ipsilateral caudate, anterior and posterior putamen, and substantia nigra were analyzed. Retinal layer thinning was observed in the temporal and inferior 2.22-mm sectors (false discovery rate-adjusted <i>p</i> < 0.05) of drug-naive patients with PD, particularly the inner plexiform and ganglion cell layers. The thickness of these layers in the inferior 2.22-mm sector showed a negative correlation with the Hoehn and Yahr stage (<i>p</i> = 0.032 and 0.014, respectively). There was positive correlation between macular sensitivity and retinal layer thickness in all 3.45-mm sectors, the superior 2.22-mm sector, and 1-mm circle (<i>p</i> < 0.05 for all). There was an association between retinal thinning and dopaminergic loss in the left substantia nigra (false discovery rate-adjusted <i>p</i> < 0.001). Retinal thinning is present in the early stages of PD, correlates with disease severity, and may be linked to nigral dopaminergic degeneration. Retinal imaging may be useful for detection of pathologic changes occurring in early PD.	Exclude in title and abstract screen	No	0					Yes. The study mentions the use of PET and MRI, but only on patients with Parkinson's disease. Therefore, it meets the criteria of using only human subjects.	Not sure. The abstract does not mention anything about patients with diabetes mellitus.	Yes. This publication is a prospective cohort study and meets our criteria. The researchers conducted assessments on patients with de novo Parkinson disease and compared them to age-matched controls to analyze the relationship between retinal thinning and nigral dopaminergic loss, and the correlation of inner retinal layer thinning with microperimetric response in patients with PD. They also analyzed the relationships between retinal layer thickness and dopamine transporter densities in certain parts of the brain.	Yes. This publication meets our criteria as it involves patients with Parkinson's disease. The study examines retinal thinning in de novo Parkinson's disease, which may be linked to nigral dopaminergic degeneration. The study analyzed 49 patients with Parkinson's disease and compared them to 54 age-matched controls.	{ "answer of action 1": "No", "answer of action 2": "Yes", "answer of action 3": "Yes", "answer of action 4": "Yes", "answer of action 5": "No" }	Yes, the publication meets all the given criteria. Reasons: 1) The publication only uses humans as research subjects, as it involves patients with Parkinson's disease. 2) The study design is a prospective cohort study as it follows patients with Parkinson's disease over time to analyze the relationship between retinal thinning and nigral dopaminergic loss. 3) The publication involves patients with diabetes mellitus, as it explicitly states that patients with PD were analyzed. 4) The publication involves patients with Parkinson's disease, as it focuses on analyzing the relationship between retinal thinning and nigral dopaminergic loss in de novo PD patients.	{ "answer of action 1": "Yes", "answer of action 2": "Yes", "answer of action 3": "Yes" }	Yes									Y	Y	NS	Y	Yes	No	Yes	Yes	Yes	Yes
22463062	695	2012	2012-04-03	10.1111/j.1532-5415.2012.03909.x	Age and sex variation in prevalence of chronic medical conditions in older residents of U.S. nursing homes	Title: Age and sex variation in prevalence of chronic medical conditions in older residents of U.S. nursing homes. Abstract: To investigate patterns in prevalences of chronic medical conditions over the age span of long-term stay nursing home residents and between the sexes with data from the 2004 National Nursing Home Survey (NNHS). Retrospective, cross-sectional study. U.S. nursing homes. Nationally representative sample comprising 11,788 long-term stay residents (3,003 (25%) men, 8,785 (75%) women) aged 65 and older. Clinical Classifications Software was used to group International Classification of Diseases, Ninth Revision, codes to identify the 20 most-prevalent chronic medical conditions. SAS survey procedures were used to account for design effects of stratification and clustering to generate nationally representative estimates of prevalences of medical conditions. Average age was 84, with women older than men (85 vs 81, P = .02) and 67% of women aged 80 to 95. Women required more assistance with activities of daily living. The most frequent chronic medical conditions were hypertension (men 53%, women 56%), dementia (men 45%, women 52%), depression (men 31%, women 37%), arthritis (men 26%, women 35%), diabetes mellitus (men 26%, women 23%), gastroesophageal reflux disease (GERD) (men 23%, women 23%), atherosclerosis (men 24%, women 20%), congestive heart failure (CHF) (men 18%, women 21%), cerebrovascular disease (CVD) (men 24%, women 19%), and anemia (men 17%, women 20%). Sex differences in prevalences existed for all but constipation, GERD, and hypertension. Diabetes mellitus, CVD, and lipid disorders decreased with age in men and women. Atrial fibrillation, anemia, arthritis, CHF, dementia, and thyroid disease increased with age in men and women. Age-related patterns differed between the sexes for diabetes mellitus, hypertension, and Parkinson's disease. The profile of chronic medical conditions varies over the age span of nursing home residents and differs between men and women. This knowledge should guide educational and care efforts in long-term care.	Exclude in title and abstract screen	No	0					Yes, the study meets the criteria as it only uses older residents of U.S. nursing homes as research subjects.	Yes, the publication mentions diabetes mellitus as one of the most frequent chronic medical conditions among nursing home residents.	No. This is a retrospective, cross-sectional study.	No, this publication may mention Parkinson's disease as one of the chronic medical conditions studied, but it did not focus on Parkinson's disease and did not involve patients specifically with Parkinson's disease.	{ "answer of action 1": "No", "answer of action 2": "Yes", "answer of action 3": "No", "answer of action 4": "No", "answer of action 5": "No" }	No. This publication is a retrospective, cross-sectional study, which does not meet the criteria of being a prospective or retrospective cohort study or a case-control study.	{'answer of action 1': 'Yes', 'answer of action 2': 'No', 'answer of action 3': 'No'}	No									Y	N	Y	N	No	No	No	No	No	No
32778841	182	2020	2020-08-12	10.1038/s41589-020-0602-1	A bioluminescent probe for longitudinal monitoring of mitochondrial membrane potential	Title: A bioluminescent probe for longitudinal monitoring of mitochondrial membrane potential. Abstract: Mitochondrial membrane potential (????<sub>m</sub>) is a universal selective indicator of mitochondrial function and is known to play a central role in many human pathologies, such as diabetes mellitus, cancer and Alzheimer's and Parkinson's diseases. Here, we report the design, synthesis and several applications of mitochondria-activatable luciferin (MAL), a bioluminescent probe sensitive to ????<sub>m</sub>, and partially to plasma membrane potential (????<sub>p</sub>), for non-invasive, longitudinal monitoring of ????<sub>m</sub> in vitro and in vivo. We applied this new technology to evaluate the aging-related change of ????<sub>m</sub> in mice and showed that nicotinamide riboside (NR) reverts aging-related mitochondrial depolarization, revealing another important aspect of the mechanism of action of this potent biomolecule. In addition, we demonstrated application of the MAL probe for studies of brown adipose tissue (BAT) activation and non-invasive in vivo assessment of ????<sub>m</sub> in animal cancer models, opening exciting opportunities for understanding the underlying mechanisms and for discovery of effective treatments for many human pathologies.	Exclude in title and abstract screen	No	0					No. The publication uses animal models in the research.	No. Although diabetes mellitus is mentioned as a human pathology where mitochondrial membrane potential plays a role, this publication does not involve any studies with patients with diabetes mellitus.	Not sure. While the abstract discusses the use of a new technology for monitoring mitochondrial membrane potential, it does not specifically mention the research design or methodology used to obtain the data.	No. This publication does mention Parkinson's disease as one of the human pathologies in which mitochondrial membrane potential plays a role, but it does not involve any studies on patients with Parkinson's disease.	Action 1: This publication does not meet the first criteria as it involves the study of mice and not humans. Action 2: This publication meets the second criteria as it involves a prospective study in mice. Action 3: This publication meets the third criteria as it mentions the involvement of patients with diabetes mellitus. Action 4: This publication does not meet the fourth criteria as it does not mention the involvement of patients with Parkinson's disease. Action 5: No { "answer of action 1": "No", "answer of action 2": "Yes", "answer of action 3": "Yes", "answer of action 4": "No", "answer of action 5": "No" }	Yes, this publication meets all the criteria. 1. It specifies that it studies "many human pathologies" including diabetes mellitus and Parkinson's disease, implying that it uses human subjects. 2. The abstract does not specify the study design, but it mentions several applications of a bioluminescent probe, indicating that it could potentially be a prospective or retrospective cohort study or case-control study. 3. It explicitly mentions diabetes mellitus as one of the human pathologies it investigates. 4. It explicitly mentions Parkinson's disease as one of the human pathologies it investigates.	'answer of action 1': No 'answer of action 2': Yes 'answer of action 3': No	Yes									N	NS	N	N	No	No	Yes	No	No	Yes
33214572	140	2020	2020-11-20	10.1038/s41598-020-76768-x	Corneal confocal microscopy detects small fibre neurodegeneration in Parkinson's disease using automated analysis	Title: Corneal confocal microscopy detects small fibre neurodegeneration in Parkinson's disease using automated analysis. Abstract: We studied the utility of corneal confocal microscopy (CCM) in detecting a reduction in corneal nerve parameters in a large cohort of patients with Parkinson's disease (PD) compared to controls using a fully automated potentially scalable method of analysis. We also assessed if CCM parameters are related to the severity and sub-type of PD. 98 participants with PD and 26 healthy controls underwent CCM with automated corneal nerve quantification, MDS-UPDRS III, Hoehn and Yahr scale, Montreal Cognitive Assessment, Parkinson's Disease Questionnaire-39 and PD subtype assessment. Corneal nerve fibre density (mean difference:?€?-?€?5.00 no/mm<sup>2</sup>, 95% confidence interval (CI) [-?€?7.89,?€?-?€?2.12], p?€?=?€?0.001), corneal nerve branch density (mean difference:?€?-?€?10.71 no/mm<sup>2</sup>, 95% CI [-?€?16.93,?€?-?€?4.48], p?€?=?€?0.003), corneal total branch density (mean difference:?€?-?€?14.75 no/mm<sup>2</sup>, 95% CI [-?€?23.58,?€?-?€?5.92], p?€?=?€?0.002), and corneal nerve fibre length (mean difference:?€?-?€?2.57??mm/mm<sup>2</sup>, 95% CI [-?€?4.02,?€?-?€?1.12], p?€?=?€?0.001) were significantly lower in PD participants compared to controls. There was no correlation between corneal nerve parameters and duration, severity or subtype of PD, cognitive function or quality of life. CCM with automated corneal nerve analysis identifies nerve fibre damage and may act as a biomarker for neurodegeneration in PD.	Exclude in title and abstract screen	No	0					Yes. The publication involves the use of human participants with Parkinson's disease and healthy individuals as the control, and thus meets our criteria.	No. The study does not involve patients with diabetes mellitus, but rather focuses on patients with Parkinson's disease.	Yes. This study is a cohort study that aims to investigate the utility of corneal confocal microscopy in detecting nerve damage in patients with Parkinson's disease. The study uses a large cohort of participants and compares the corneal nerve parameters between PD participants and healthy control participants. The study also analyzes the relationship between the nerve parameters and the severity and subtype of PD.	Yes, this publication meets our criteria as it involves patients with Parkinson's disease. The study used corneal confocal microscopy to detect small fibre neurodegeneration in Parkinson's disease patients.	{ "answer of action 1": "No", "answer of action 2": "Yes", "answer of action 3": "No", "answer of action 4": "Yes", "answer of action 5": "No" }	Yes. This publication meets all the criteria. It involves only human subjects, it is a retrospective cohort study (using a large cohort of patients with Parkinson's disease compared to controls), it involves patients with Parkinson's disease, and it meets all the specified research types.	{ "answer of action 1": "Yes", "answer of action 2": "Yes", "answer of action 3": "Yes" }	Yes									Y	Y	N	Y	No	No	Yes	Yes	Yes	Yes
9138399	989	1996	1996-09-01		Drugs inducing or aggravating parkinsonism: a review	Title: Drugs inducing or aggravating parkinsonism: a review. Abstract: Drug-induced parkinsonism (DIP) is frequent. The list of drugs able to induce parkinsonism is long and probably incomplete, because new drugs, with previously unknown antidopaminergic activity, are constantly being added. Not all the drugs have the same potency for inducing parkinsonism. We classify these drugs in three groups: (1) drugs with obvious antidopaminergic activity which regularly induce parkinsonism; (2) drugs able to induce parkinsonism in particular individuals and (3) drugs which may aggravate Parkinson's disease treated with levodopa. The reports of isolated cases of parkinsonism induced by widely-used drugs (drugs in group 2) may be the result of either an idiosyncratic side effect or a misdiagnosis of parkinsonism. The antidopaminergic activity of the drugs of this group is weak and not sufficiently demonstrated. Maybe, in these cases, the blockage of other neurotransmitters different from dopamine plays a role in the induction of parkinsonism. Probably, the number of patients with DIP is higher than reported or detected, because many patients suffer from weak symptoms that quickly disappear after drug withdrawal. One of the main points of interest is knowing the list, because all these drugs, specially those of group 1, should be avoided or used with caution in the treatment of some common symptomatic problems in patients with Parkinson's disease, such as depression, arterial hypertension, diabetes mellitus and cardiac disorders. The precautions should extent to other populations especially susceptible to suffer from DIP, such as the elderly or patients with other neurodegenerative disorders, such as Alzheimer's disease.	Exclude in title and abstract screen	No	0					Yes, this publication meets the criteria as it discusses drug-induced parkinsonism in humans.	No. This publication does not meet our criteria as it focuses on drug-induced parkinsonism and does not involve patients with diabetes mellitus. Although it does mention diabetes mellitus as a condition that should be considered when using drugs that may induce parkinsonism, it does not involve patients with the condition.	Yes. This is a review article, so it doesn't fit the criteria of a prospective or retrospective cohort study, case-control study.	Yes, this publication meets our criteria. The publication discusses drugs inducing or aggravating parkinsonism. It also highlights the importance of avoiding or using caution when prescribing these drugs to patients with Parkinson's disease.	{ "answer of action 1": "No", "answer of action 2": "No", "answer of action 3": "No", "answer of action 4": "Yes", "answer of action 5": "No" }	No, this publication does not meet all of the criteria. Reasons: - It is a review article, which does not meet the criteria of being a prospective or retrospective cohort study or case-control study. - It discusses drug-induced parkinsonism, but does not specifically focus on patients with Parkinson's disease or diabetes mellitus. It mentions those conditions in relation to the precautions that should be taken when using certain drugs, but it does not involve patients with those conditions in the study itself.	{ "answer of action 1": "Yes", "answer of action 2": "Yes", "answer of action 3": "Yes" }	Yes									Y	Y	N	Y	No	No	No	Yes	Yes	Yes
27662327	453	2016	2016-09-24	10.3233/JPD-160853	Prevalence and Prescribed Treatments of Orthostatic Hypotension in Institutionalized Patients with Parkinson's Disease	Title: Prevalence and Prescribed Treatments of Orthostatic Hypotension in Institutionalized Patients with Parkinson's Disease. Abstract: Orthostatic hypotension (OH) in Parkinson's disease (PD) is a common non-motor sign that can be hard to recognize and treat. OH prevalence and treatment in institutionalized PD-patients remains unknown. The aim of this study was to explore the prevalence and prescribed treatments of OH in institutionalized patients with PD. A cross-sectional study of nursing homes in the south-east of the Netherlands identified 64 residents with PD (inclusion criteria: MMSE >18). Assessments included blood pressure measurement, both supine and in the upright position (after 1 minute and after 3 minutes of standing), and 2 questions on cardiovascular items including falls of the validated Non-Motor Symptom Scale (NMSS). OH was defined according to the consensus guidelines. OH was considered as 'probably symptomatic' if patients had a concomitant frequency score >1 on the selected NMSS items, and 'probably asymptomatic' for a frequency score of 0. If OH was not present, but patients had a frequency score >1, OH was considered as 'possibly symptomatic'. The prevalence of OH was 51.6%, almost equally divided into probably symptomatic and probably asymptomatic cases. Another 20.6% had possibly symptomatic OH. Importantly, only two patients with symptomatic OH had an OH diagnosis noted in their medical records. Five received domperidone, one received fludrocortison and none received midodrine. One half of institutionalized PD patients had OH, of whom half were probably symptomatic. OH was rarely noted in the medical records, suggesting underdiagnosis. Finally, OH was rarely treated, suggesting undertreatment.	Exclude in title and abstract screen	No	0					Yes, this publication meets the criteria as it only used institutionalized patients with Parkinson's disease as research subjects.	No. This study focuses on Parkinson's disease and orthostatic hypotension, not diabetes.	Not sure. The study design mentioned in the abstract is a cross-sectional study which does not meet our criteria. However, there is a possibility that the authors may have used data from a retrospective or prospective cohort or case-control study in their analysis. Without access to the full text of the article, I cannot confirm if it meets our criteria or not.	Yes, this publication meets our criteria since it involves patients with Parkinson's disease.	{ "answer of action 1": "No", "answer of action 2": "No", "answer of action 3": "No", "answer of action 4": "Yes", "answer of action 5": "No" }	Yes, this publication meets all the given criteria. 1) It studies only humans as research subjects, as it focuses on institutionalized patients with Parkinson's disease. 2) It is a cross-sectional study, which meets the criteria of being a prospective or retrospective cohort study or a case-control study. 3) It involves patients with Parkinson's disease. 4) It does not involve patients with diabetes mellitus.	{ "answer of action 1": "No", "answer of action 2": "Yes", "answer of action 3": "No" }	No									Y	NS	N	Y	No	No	Yes	Yes	No	No
12380718	930	2001	2002-10-17	10.1023/a:1020006909285	Determinants of locomotor disability in people aged 55 years and over: the Rotterdam Study	Title: Determinants of locomotor disability in people aged 55 years and over: the Rotterdam Study. Abstract: Locomotor disability, as defined by difficulties in activities of daily living related to lower limb function, can be the consequence of diseases and impairments of the cardiovascular, pulmonary, nervous, sensory and musculoskeletal system. We estimated the associations between specific diseases and impairments and locomotor disability, and the proportion of disability attributable to each condition, controlling for age and comorbidity. The Rotterdam Study is a prospective follow-up study among people aged 55 years and over in the general population. Locomotor disability in 1219 men and 1856 women was assessed with the Stanford Health Assessment Questionnaire. Diseases and impairments were radiological osteoarthritis, pain of the hips and knees, morning stiffness, fractures, hypertension, vascular disease, ischemic heart disease, stroke, heart failure, chronic obstructive pulmonary disease (COPD), depression, Parkinson's disease, osteoporosis, diabetes mellitus, overweight, and low vision. Adjusted odds ratios, etiologic and attributable fractions were calculated for locomotor disability. The occurrence of locomotor disability can partly be ascribed to joint pain, COPD, morning stiffness, diabetes and heart failure in both men and women. In addition in women osteoarthritis, osteoporosis, low vision, fractures, stroke and Parkinson's disease are significant etiologic fractions. In men with morning stiffness, joint pain, heart failure, diabetes mellitus, and COPD a significant proportion of their disability is attributable to this impairment. In women this was the case for Parkinson's disease, morning stiffness, low vision, heart failure, joint pain, diabetes, radiological osteoarthritis, stroke, COPD, osteoporosis, and fractures of the lower limbs, in that order. We conclude that locomotor complaints, heart failure, COPD and diabetes mellitus contribute considerably to locomotor disability in non-institutionalized elderly people.	Exclude in title and abstract screen	No	0					Yes, the study uses only human subjects (people aged 55 years and over).	Yes. This study involves patients with diabetes mellitus and their contribution to locomotor disability in elderly people.	Yes. This study meets the criteria as it is a prospective follow-up study and it investigates the associations between specific diseases and impairments with locomotor disability.	Not sure. The abstract mentions Parkinson's disease as one of the many diseases and impairments studied, but does not give any specific details on how it was analyzed or the results as it relates specifically to Parkinson's disease.	{ "answer of action 1": "Yes", "answer of action 2": "Yes", "answer of action 3": "No", "answer of action 4": "No", "answer of action 5": "No" }	Yes, the publication meets all the criteria. 1) It only uses humans as research subjects. 2) It is a prospective follow-up study, which falls under the category of cohort study. 3) It involves patients with diabetes mellitus. 4) It involves patients with Parkinson's disease.	{'answer of action 1': 'Yes', 'answer of action 2': 'Unclear', 'answer of action 3': 'Unclear'}	Yes									Y	Y	Y	NS	Yes	No	Yes	Yes	Yes	Yes
15571520	900	2004	2004-12-02	10.1111/j.0013-9580.2004.17504.x	The epidemiology of the comorbidity of epilepsy in the general population	Title: The epidemiology of the comorbidity of epilepsy in the general population. Abstract: To describe the epidemiology of somatic and psychiatric conditions in adults with epilepsy in the community and compare it to that of people without epilepsy. A cross-sectional population-based study extracting data from the UK General Practice Research Database for the period 1995-1998. Age- and sex-standardized prevalence rates were estimated for selected conditions and groups of conditions (categorized by ICD-9 chapters) in adults with epilepsy registered with primary care physicians. Results were compared with those in adults without epilepsy in the cohort, and prevalence ratios were calculated according to two broad age groups (16-64 and older than 64 years). Conditions common in the general population also were common in adults with epilepsy. Psychiatric disorders occurred twice as often, and the risk of somatic disorders was increased in people with epilepsy, with the exception of musculoskeletal and connective tissue disorders in older adults. The prevalence ratio of neoplasia, excluding intracranial tumors, was not increased in epilepsy. The prevalence ratio of brain tumors was particularly increased in young adults [prevalence ratio (PR), 70.7] and of meningiomas in older adults (PR, 91.9). Neurodegenerative conditions, particularly dementias and Alzheimer' disease (PR, 6.3 and 8, respectively) and Parkinson' disease (PR, 3.2), appeared more frequently in people with epilepsy. Upper gastrointestinal bleed occurred more frequently in epilepsy (PR, 4.3), as did cardio- and cerebrovascular disorders, fractures, pneumonia and chronic lung diseases, and diabetes. Eczema, osteoarthritis, and rheumatoid arthritis did not occur more frequently in epilepsy. The prevalence ratio of many common psychiatric and somatic conditions is increased in adults with epilepsy who consult a primary care physician in the U.K. These findings may have implications in the diagnosis and management of epilepsy and coexisting conditions, as well as in health care provision.	Exclude in title and abstract screen	No	0					Yes. The study uses human as research subjects (adults with epilepsy and without epilepsy) in a cross-sectional population-based study.	No. While the study includes patients with epilepsy, it does not involve patients with diabetes mellitus which is our criteria.	Yes, this study is a cross-sectional study and does not meet the criteria.	No. Although the article discusses the prevalence of neurological conditions, including Parkinson's disease, in individuals with epilepsy, it does not specifically study patients with Parkinson's disease.	{ "answer of action 1": "No", "answer of action 2": "No", "answer of action 3": "No", "answer of action 4": "No", "answer of action 5": "No" }	No. This study does not meet the criteria for the following reasons: 1) It is a cross-sectional study, which is not a prospective or retrospective cohort study or a case-control study. 2) The study includes participants with epilepsy, but it does not specify if they also have diabetes mellitus or Parkinson's disease. Therefore, it does not meet the criteria of only including human subjects, being a prospective or retrospective cohort study or a case-control study, and involving patients with diabetes mellitus or Parkinson's disease.	{ "answer of action 1": "No", "answer of action 2": "No", "answer of action 3": "No" }	No									Y	Y	N	N	No	No	No	No	No	No
31587263	254	2020	2019-10-07	10.1111/jgs.16181	Summative Effects of Vascular Risk Factors on the Progression of Alzheimer Disease	Title: Summative Effects of Vascular Risk Factors on the Progression of Alzheimer Disease. Abstract: To investigate the summative effects of vascular risk factors (VRFs) on the progression of Alzheimer disease (AD). Longitudinal follow-up cohort study. AD patients from two teaching hospitals in Taiwan with 3-year follow-ups. A total of 330?€?AD patients with a mean age of 80.7?€?years, a mean Mini-Mental State Examination (MMSE) score 18.7, and a mean Clinical Dementia Rating Sum of Boxes (CDRSB) score of 6.9. All patients completed a clinically functional assessment and a neuropsychological test battery at baseline and yearly follow-ups. The VRF burden was combined into a summative VRF index at baseline (ie, having one, two, or more VRFs); VRFs included coronary heart disease, cardiac arrhythmia, hypertension, cerebrovascular disease, diabetes mellitus, obesity, smoking, and physical inactivity. The generalized estimating equation (GEE) method was used to analyze the correlations between the VRFs and longitudinal MMSE and CDRSB changes. The results of the GEE adjusted for age, years of education, sex, disease duration, baseline MMSE score, time, apolipoprotein E (APOE) ??4 carrier status, use of medications (acetylcholinesterase inhibitors or N-methyl-D-aspartate receptor antagonists), and hospitalization rates and showed that patients with more than three VRFs had more rapid cognitive decline than patients without VRFs (MMSE, P = .02; CDRSB, P = .001) as well as patients with three or fewer VRFs (MMSE, P = .009; CDRSB, P = .02). Subsequent analyses of APOE ??4 carriers with more than three VRFs also showed their more rapid cognitive decline compared with patients without VRFs (MMSE, P = .02; CDRSB, P = .001) and patients with three or fewer VRFs (MMSE, P = .009; CDRSB, P = .02), but no significant difference was found in APOE ??4 noncarriers. Multiple VRFs have summative effects on the progression of AD, especially in APOE ??4 carriers. J Am Geriatr Soc 68:129-136, 2019.	Exclude in title and abstract screen	No	0					Yes. The publication uses human subjects in the study.	No. While the study investigated the effects of vascular risk factors on the progression of Alzheimer's disease, it does not involve patients with diabetes mellitus.	Yes. This is a longitudinal follow-up cohort study that investigates the correlation between vascular risk factors and the progression of Alzheimer disease. The study design meets our criteria for prospective or retrospective cohort study.	No. This publication does not meet our criteria as it is a study on Alzheimer's disease patients, not Parkinson's disease patients.	{ "answer of action 1": "Yes", "answer of action 2": "Yes", "answer of action 3": "No", "answer of action 4": "No", "answer of action 5": "No" }	Yes. This publication meets all the given criteria. (1) It only uses humans as research subjects. (2) It is a longitudinal follow-up cohort study, which is a prospective study design. (3) It involves patients with diabetes mellitus, as diabetes mellitus is listed as one of the vascular risk factors investigated. (4) It does not involve patients with Parkinson's disease.	{'answer of action 1': 'Yes', 'answer of action 2': 'No', 'answer of action 3': 'No'}	Yes									Y	Y	N	N	No	No	Yes	No	No	Yes
27310882	474	2016	2016-06-17	10.1097/ICO.0000000000000921	Analyses of Factors Affecting Endothelial Cell Density in an Eye Bank Corneal Donor Database	Title: Analyses of Factors Affecting Endothelial Cell Density in an Eye Bank Corneal Donor Database. Abstract: To analyze the factors affecting central corneal endothelial cell density (ECD) in an eye bank corneal donor database. The Lion's Eye Institute corneal donor database consisting of 18,665 donors (34,234 corneas) aged 20 years or older was analyzed. In particular, differences in the ECD based on age, sex, race, prior ocular surgery, a history of systemic diseases, and smoking were investigated. Furthermore, risk factors for donor cell count inadequacy (defined here as ECD less than 2000/mm) were identified. ECD decreased with age. Regarding race, the average ECD of African American donors was higher than those of white or Hispanic donors. A history of diabetes mellitus (DM) and ocular surgery were associated with a lower ECD. Donor medical history of hypertension, glaucoma, depression, dementia, Parkinson disease, hyper- or hypothyroidism, or smoking did not seem to affect the ECD. The risk factors for donor cell count inadequacy, based on binary logistic regression analyses were advanced age [65-74 years yielded an odds ratio of 17.8; confidence interval (CI), 10.6-29.8; P < 0.001; and 75-99 years yielded an odds ratio of 24.6 (CI, 14.5-41.61; P < 0.001) when compared with 20-34 years], cataract surgery (odds ratio, 4.3; CI, 4.0-4.8; P < 0.001), and DM (odds ratio, 1.2; CI, 1.1-1.3; P = 0.001). Age, race, ocular surgery (cataract and refractive), and DM seem to significantly affect donor corneal ECD. Of these variables, age, a history of cataract surgery, and DM were found to be the greatest risk factors for inadequate donor cell density (less than 2000/mm).	Exclude in title and abstract screen	No	0					Yes, this publication meets the criteria as it only uses human subjects (corneal donors) in the analysis.	Yes, this publication meets our criteria. The study investigated the impact of diabetes mellitus on central corneal endothelial cell density (ECD) in an eye bank corneal donor database. The authors found that DM was a risk factor for donor cell count inadequacy, defined as ECD less than 2000/mm.	Yes, this publication meets our criteria as it is a retrospective cohort study that analyzes the factors affecting central corneal endothelial cell density in an eye bank corneal donor database. The study identifies risk factors for inadequate donor cell density, and it investigates the differences in ECD based on age, sex, race, prior ocular surgery, a history of systemic diseases, and smoking.	No. Although the abstract reports on factors affecting endothelial cell density in a donor database, there is no mention of patients with Parkinson's disease.	{ "answer of action 1": "No", "answer of action 2": "Yes", "answer of action 3": "No", "answer of action 4": "No", "answer of action 5": "No" }	Yes, this publication meets all the criteria. (1) The study only uses humans as research subjects. (2) The study is a retrospective cohort study, as it analyzes data from the Lion's Eye Institute corneal donor database. (3) The study involves patients with diabetes mellitus. (4) The study does not involve patients with Parkinson's disease.	{'answer of action 1': 'Yes', 'answer of action 2': 'No', 'answer of action 3': 'No'}	Yes									Y	Y	Y	N	No	No	Yes	No	No	Yes
30468694	313	2019	2018-11-24	10.1002/mds.27492	Baseline predictors for progression 4 years after Parkinson's disease diagnosis in the De Novo Parkinson Cohort (DeNoPa)	Title: Baseline predictors for progression 4 years after Parkinson's disease diagnosis in the De Novo Parkinson Cohort (DeNoPa). Abstract: The objectives of this study were to investigate (1) the annual rate of progression of motor and cognitive symptoms and (2) baseline predictors of different modalities for this progression in early Parkinson's disease (PD) when compared with healthy controls. A total of 135 de novo PD and 109 healthy controls (of the De Novo Parkinson cohort) were investigated at baseline and after 24 and 48 months. To delineate motor progression and cognitive decline, the Movement Disorder Society-Unified Parkinson's Disease Rating Scale part III (MDS-UPDRS III) and the Mini-Mental Status Examination (MMSE) were selected. Baseline variables used to predict progression included sociodemographic factors, comorbidities, motor/nonmotor symptoms, polysomnography, MRI, and laboratory biomarkers in serum and CSF. Symptoms worsened over 4 years in PD with an annual change of 1.8 points on the MDS-UPDRS III and 0.2 points on the MMSE. Baseline predictors of worse progression of motor symptoms in PD included male sex, orthostatic blood pressure drop, diagnosis of coronary artery disease, arterial hypertension, elevated serum uric acid, and CSF neurofilament light chain. Predictors of cognitive decline in PD included previous heavy alcohol abuse, current diagnoses of diabetes mellitus, arterial hypertension, elevated periodic limb movement index during sleep, decreased hippocampal volume by MRI, higher baseline levels of uric acid, C-reactive protein, high density lipoprotein (HDL) cholesterol, and glucose levels. Cardiovascular risk factors, deregulated blood glucose, uric acid metabolism, and inflammation were identified as risk markers for faster disease progression. Our panel of risk parameters needs validation during our continuing follow-up and also in independent patient cohorts. ?? 2018 International Parkinson and Movement Disorder Society.	Exclude in title and abstract screen	No	0					Yes, the publication meets the criteria since it only uses human subjects (people with Parkinson's disease and healthy controls).	No. Although there are some mentions of diabetes mellitus as one of the predictors for cognitive decline in PD, the study does not involve patients with diabetes mellitus as participants.	Yes, this publication meets the criteria. This is a prospective cohort study that investigates the baseline predictors and annual progression of motor and cognitive symptoms in de novo Parkinson's disease patients compared to healthy controls over a period of 4 years. The study used baseline variables to predict motor and cognitive decline, including sociodemographic factors, comorbidities, motor/nonmotor symptoms, polysomnography, MRI, and laboratory biomarkers in serum and CSF.	Yes, this publication meets our criteria because it involves patients with Parkinson's disease.	{ "answer of action 1": "No", "answer of action 2": "Yes", "answer of action 3": "Yes", "answer of action 4": "Yes", "answer of action 5": "No" }	Yes, this publication meets all the criteria. (1) It studies only humans as the subjects as it involves patients with Parkinson's disease and healthy controls. (2) It is a prospective cohort study as it follows the patients over a period of 4 years and collects data at baseline and after 24 and 48 months. (3) It involves patients with Parkinson's disease. (4) It does not involve patients with diabetes mellitus.	{ "answer of action 1": "Yes", "answer of action 2": "Yes", "answer of action 3": "Yes" }	Yes									Y	Y	N	Y	No	No	Yes	Yes	Yes	Yes
27940486	440	2017	2016-12-13	10.1093/ije/dyw294	Moist smokeless tobacco (Snus) use and risk of Parkinson's disease	Title: Moist smokeless tobacco (Snus) use and risk of Parkinson's disease. Abstract: Cigarette smoking is associated with a lower risk of Parkinson's disease. It is unclear what constituent of tobacco smoke may lower the risk. Use of Swedish moist smokeless tobacco (snus) can serve as a model to disentangle what constituent of tobacco smoke may lower the risk. The aim of this study was to determine whether snus use was associated with a lower risk of Parkinson's disease. Individual participant data were collected from seven prospective cohort studies, including 348 601 men. We used survival analysis with multivariable Cox regression to estimate study-specific relative risk of Parkinson's disease due to snus use, and random-effects models to pool estimates in a meta-analysis. The primary analyses were restricted to never-smokers to eliminate the potential confounding effect of tobacco smoking. During a mean follow-up time of 16.1 years, 1199 incident Parkinson's disease cases were identified. Among men who never smoked, ever-snus users had about 60% lower Parkinson's disease risk compared with never-snus users [pooled hazard ratio (HR) 0.41, 95% confidence interval (CI) 0.28-0.61]. The inverse association between snus use and Parkinson's disease risk was more pronounced in current (pooled HR 0.38, 95% CI 0.23-0.63), moderate-heavy amount (pooled HR 0.41, 95% CI 0.19-0.90) and long-term snus users (pooled HR 0.44, 95% CI 0.24-0.83). Non-smoking men who used snus had a substantially lower risk of Parkinson's disease. Results also indicated an inverse dose-response relationship between snus use and Parkinson's disease risk. Our findings suggest that nicotine or other components of tobacco leaves may influence the development of Parkinson's disease.	Exclude in title and abstract screen	No	0					No. This study involves the use of Swedish moist smokeless tobacco (snus) as a research subject which is not human.	No. This publication is not relevant to our criteria as it does not involve patients with diabetes mellitus.	Yes. This publication is a meta-analysis of individual participant data from seven prospective cohort studies on snus use and Parkinson's disease. The study is a prospective cohort study, which meets our criteria.	No. Though the study examines the effects of tobacco on Parkinson's disease, it does not involve patients with Parkinson's disease.	The judgements for the given publication are as follows: 1. Does the publication meet the first criteria? No. The publication does not explicitly mention human subjects. Therefore, it does not meet the first criteria. 2. Does the publication meet the second criteria? Yes. The publication is a prospective cohort study, which meets the second criteria. 3. Does the publication meet the third criteria? No. The publication does not explicitly state whether it involves patients with diabetes mellitus. Therefore, it does not meet the third criteria. 4. Does the publication meet the fourth criteria? Yes. The publication specifically mentions Parkinson's disease, so it involves patients with Parkinson's disease and meets the fourth criteria. 5. Summary judgement: No. Although the publication meets the second and fourth criteria, it does not meet the first and third criteria. The JSON object output would be: { "answer of action 1": "No", "answer of action 2": "Yes", "answer of action 3": "No", "answer of action 4": "Yes", "answer of action 5": "No" }	Yes. Reasons: (1) The publication is a study that only uses human as research subjects. (2) The publication is a prospective cohort study. (3) The publication involves patients with Parkinson's disease. (4) The publication does not involve patients with diabetes mellitus.	{ "answer of action 1": "Yes", "answer of action 2": "Yes", "answer of action 3": "Yes" }	Yes									N	Y	N	N	No	No	Yes	No	Yes	Yes
31255536	276	2019	2019-07-01	10.1016/j.parkreldis.2019.06.022	Antiparkinsonism anticholinergics increase dementia risk in patients with Parkinson's disease	Title: Antiparkinsonism anticholinergics increase dementia risk in patients with Parkinson's disease. Abstract: Treatment with antiparkinsonism anticholinergics (AAs) has been well-established for patients with Parkinson's disease (PD), especially for tremor. However, concerns regarding the association between anticholinergics and dementia risk are increasing. This retrospective cohort study investigated whether AAs increase the risk of dementia in patients with early-stage PD. Data were obtained from the National Health Insurance Research Database of Taiwan. In total, 30,740 patients with newly diagnosed PD were selected and matched based on the propensity score. Patients who were prescribed AAs within the first year of PD diagnosis were further categorized into two groups based on the exposure time, namely ???6-month and <6-month exposure groups. Conditional Cox proportional regression analysis was used to examine dementia risk. Exposure to AAs for ???6 months conferred a significant increase in dementia risk (adjusted hazard ratio?€?=?€?1.23, 95% confidence interval: 1.10-1.37). Subgroup analyses indicated that exposure to AAs for ???6 months positively interacted with the conventional risk factors for dementia, such as age, hypertension, diabetes, and hyperlipidemia, resulting in greater risk of dementia in patients with early-stage PD. A class effect of AAs with other potent anticholinergics was demonstrated on dementia risk; co-exposure did not lead to a further increase in dementia risk. Greater exposure to AAs increased dementia risk in patients with early-stage PD, which was speculated to result from the class effect of anticholinergics. Although AAs have a therapeutic effect on patients with PD, it should be cautiously prescribed.	Exclude in title and abstract screen	No	0					Yes. This study meets the criteria because it only uses human subjects (patients with Parkinson's disease) to investigate the association between antiparkinsonism anticholinergics and dementia risk.	No, this publication does not meet our criteria as it is a study on patients with Parkinson's disease rather than diabetes mellitus.	Yes, this publication meets the criteria as a retrospective cohort study.	Yes. This study involves patients with Parkinson's disease and investigates the association between anticholinergics and dementia risk in these patients. The study uses data from the National Health Insurance Research Database of Taiwan and includes 30,740 patients with newly diagnosed PD. The study finds that exposure to AAs for ???6 months increases dementia risk in patients with early-stage PD.	{ "answer of action 1": "Yes", "answer of action 2": "Yes", "answer of action 3": "No", "answer of action 4": "Yes", "answer of action 5": "No" }	Yes, this publication meets all the provided criteria. (1) It studies only humans as research subjects because it analyzes data obtained from the National Health Insurance Research Database of Taiwan, which consists of information on actual patients with Parkinson's disease. (2) It is a retrospective cohort study, which meets the criteria of the study design. (3) It involves patients with diabetes mellitus as it mentions the interaction between exposure to AAs and conventional risk factors for dementia, including diabetes. (4) It involves patients with Parkinson's disease, as it focuses on individuals with early-stage PD and investigates the association between AAs and dementia risk in this population.	{ "answer of action 1": "Yes", "answer of action 2": "Yes", "answer of action 3": "Yes" }	No									Y	Y	N	Y	No	No	Yes	Yes	Yes	No
10942870	954	2000	2000-08-16	10.1016/s0895-4356(00)00229-8	Test-retest reliability of an epidemiological instrument for Parkinson's disease	Title: Test-retest reliability of an epidemiological instrument for Parkinson's disease. Abstract: Reliability testing was conducted on a survey instrument for a genetic epidemiological study of Parkinson's disease (PD). Information on demographics, medical history, places of residence, and occupations was collected. The instrument was administered to 11 pairs of siblings discordant for PD and then re-administered after 4 weeks. Twenty of 22 (91%) subjects completed and returned the retest questionnaire. Overall reliability of the instrument was acceptable (kappa = 0.88). This instrument could be used to elicit reliable information from similar profiled subjects in future investigations.	Exclude in title and abstract screen	No	0					Yes, this study meets the criteria as it only involves collecting information on demographics, medical history, places of residence, and occupations of human subjects and does not involve intervention or treatment.	No, the publication is not relevant to our criteria as it does not involve patients with diabetes mellitus.	Yes. This study is a reliability testing of a survey instrument for a genetic epidemiological study of Parkinson's disease. The study design is a test-retest with a prospective cohort.	Yes, this publication meets the criteria as it involves patients with Parkinson's disease.	{ "answer of action 1": "No", "answer of action 2": "No", "answer of action 3": "No", "answer of action 4": "Yes", "answer of action 5": "No" }	No. Reason: This study is focused on the reliability testing of a survey instrument for a genetic epidemiological study of Parkinson's disease. While it involves patients with Parkinson's disease, it is not a prospective or retrospective cohort study or a case-control study, and it is not clear if it only uses humans as research subjects.	{ "answer of action 1": "Yes", "answer of action 2": "Yes", "answer of action 3": "Yes" }	Yes									Y	Y	N	Y	No	No	No	Yes	Yes	Yes
20032288	776	2010	2009-12-25	10.1212/WNL.0b013e3181c91873	Cancer linked to Alzheimer disease but not vascular dementia	Title: Cancer linked to Alzheimer disease but not vascular dementia. Abstract: To investigate whether cancer is associated with Alzheimer disease (AD) and vascular dementia (VaD). Cox proportional hazards models were used to test associations between prevalent dementia and risk of future cancer hospitalization, and associations between prevalent cancer and risk of subsequent dementia. Participants in the Cardiovascular Health Study-Cognition Substudy, a prospective cohort study, aged 65 years or older (n = 3,020) were followed a mean of 5.4 years for dementia and 8.3 years for cancer. The presence of any AD (pure AD + mixed AD/VaD; hazard ratio [HR] = 0.41, 95% confidence interval [CI] = 0.20-0.84) and pure AD (HR = 0.31, 95% CI = 0.12-0.86) was associated with a reduced risk of future cancer hospitalization, adjusted for demographic factors, smoking, obesity, and physical activity. No significant associations were found between dementia at baseline and rate of cancer hospitalizations for participants with diagnoses of VaD. Prevalent cancer was associated with reduced risk of any AD (HR = 0.72; 95% CI = 0.52-0.997) and pure AD (HR = 0.57; 95% CI = 0.36-0.90) among white subjects after adjustment for demographics, number of APOE epsilon4 alleles, hypertension, diabetes, and coronary heart disease; the opposite association was found among minorities, but the sample size was too small to provide stable estimates. No significant association was found between cancer and subsequent development of VaD. In white older adults, prevalent Alzheimer disease (AD) was longitudinally associated with a reduced risk of cancer, and a history of cancer was associated with a reduced risk of AD. Together with other work showing associations between cancer and Parkinson disease, these findings suggest the possibility that cancer is linked to neurodegeneration.	Exclude in title and abstract screen	No	0					No, this publication does not meet the criteria since it involves both cancer and dementia as the subjects of research.	No, this publication does not meet our criteria because it is a study investigating the association between cancer and Alzheimer disease and vascular dementia in older adults, without specifically involving patients with diabetes mellitus.	Yes. This study is a prospective cohort study that investigates the association of cancer with Alzheimer disease and vascular dementia.	No, this publication does not meet our criteria as it does not involve patients with Parkinson's disease. The study explores the association between cancer and dementia, specifically Alzheimer disease and vascular dementia.	{ "answer of action 1": "No", "answer of action 2": "Yes", "answer of action 3": "No", "answer of action 4": "No", "answer of action 5": "No" }	Based on the information given, the publication meets all the criteria: (1) The study only uses humans as research subjects. (2) The study is a prospective cohort study. (3) The study involves patients with diabetes mellitus. (Stated in the abstract: "hypertension, diabetes, and coronary heart disease") (4) The study does not involve patients with Parkinson's disease. Therefore, the answer is yes, it meets all the criteria.	{ "answer of action 1": "Yes", "answer of action 2": "No", "answer of action 3": "No" }	Yes									N	Y	N	N	No	No	Yes	No	No	Yes
34376193	49	2021	2021-08-11	10.1186/s12974-021-02218-8	High-fat diet-induced diabetes leads to vascular alterations, pericyte reduction, and perivascular depletion of microglia in a 6-OHDA toxin model of Parkinson disease	Title: High-fat diet-induced diabetes leads to vascular alterations, pericyte reduction, and perivascular depletion of microglia in a 6-OHDA toxin model of Parkinson disease. Abstract: Diabetes has been recognized as a risk factor contributing to the incidence and progression of Parkinson's disease (PD). Although several hypotheses suggest a number of different mechanisms underlying the aggravation of PD caused by diabetes, less attention has been paid to the fact that diabetes and PD share pathological microvascular alterations in the brain. The characteristics of the interaction of diabetes in combination with PD at the vascular interface are currently not known. We combined a high-fat diet (HFD) model of diabetes mellitus type 2 (DMT2) with the 6-OHDA lesion model of PD in male mice. We analyzed the association between insulin resistance and the achieved degree of dopaminergic nigrostriatal pathology. We further assessed the impact of the interaction of the two pathologies on motor deficits using a battery of behavioral tests and on microglial activation using immunohistochemistry. Vascular pathology was investigated histologically by analyzing vessel density and branching points, pericyte density, blood-brain barrier leakage, and the interaction between microvessels and microglia in the striatum. Different degrees of PD lesion were obtained resulting in moderate and severe dopaminergic cell loss. Even though the HFD paradigm did not affect the degree of nigrostriatal lesion in the acute toxin-induced PD model used, we observed a partial aggravation of the motor performance of parkinsonian mice by the diet. Importantly, the combination of a moderate PD pathology and HFD resulted in a significant pericyte depletion, an absence of an angiogenic response, and a significant reduction in microglia/vascular interaction pointing to an aggravation of vascular pathology. This study provides the first evidence for an interaction of DMT2 and PD at the brain microvasculature involving changes in the interaction of microglia with microvessels. These pathological changes may contribute to the pathological mechanisms underlying the accelerated progression of PD when associated with diabetes.	Exclude in title and abstract screen	No	0					No, this publication does not meet our criteria as it involves research on mice.	No, the publication focuses on the interaction between diabetes and Parkinson's disease, not solely on diabetes mellitus and its impact on patients.	Yes. This study appears to be a combination of a cohort study (HFD model of diabetes mellitus type 2) and a case-control study (6-OHDA lesion model of PD). They investigated the association between insulin resistance and the achieved degree of dopaminergic nigrostriatal pathology, assessed the impact of the interaction of the two pathologies on motor deficits using a battery of behavioral tests and on microglial activation using immunohistochemistry. They also investigated vascular pathology histologically by analyzing vessel density and branching points, pericyte density, blood-brain barrier leakage, and the interaction between microvessels and microglia in the striatum.	Yes, this publication meets our criteria as it involves Parkinson's disease patients. However, it focuses on the interaction of diabetes and Parkinson's disease at the brain microvasculature in an animal model, not in human patients.	{ "answer of action 1": "No", "answer of action 2": "No", "answer of action 3": "Yes", "answer of action 4": "Yes", "answer of action 5": "No" }	Yes, this publication meets all the given criteria. 1) The study uses human subjects as research subjects: No. The abstract mentions using a combination of a high-fat diet model of diabetes mellitus type 2 and the 6-OHDA lesion model of Parkinson's disease in male mice. 2) The study is a prospective or retrospective cohort study or a case-control study: Not sure. The abstract does not provide information about the study design. 3) The study involves patients with diabetes mellitus: No. The study uses a high-fat diet model of diabetes mellitus type 2 in mice. 4) The study involves patients with Parkinson's disease: Not sure. The abstract mentions using the 6-OHDA lesion model of Parkinson's disease in mice, but it does not specify if patients with Parkinson's disease were involved in the study.	{ "answer of action 1": "Yes", "answer of action 2": "Yes", "answer of action 3": "Yes" }	Yes									N	Y	N	Y	No	No	Yes	Yes	Yes	Yes
956814	1031	1976	1976-01-01	10.1007/BF01249445	Time course of nigrostriatal degeneration in parkinson's disease. A detailed study of influential factors in human brain amine analysis	Title: Time course of nigrostriatal degeneration in parkinson's disease. A detailed study of influential factors in human brain amine analysis. Abstract: It could be shown that the post mortem analysis of biogenic amines, precursors and metabolites in the human brain are influenced by various parameters. 1. The patient's medical history; long term observations of the course of the disease; age; sex. 2. Terminal illness; duration of terminal illness. 3. Previous treatment with drugs; last drugs. 4. Time interval between last drug treatment and death; time of day and date of last drug consumption. 5. Rapidity of death; time of death; duration of coma. 6. Changes occurring in tissues before death; patients' constitution during terminal illness. 7. Changes in concentration of the biogenic amines, precursors, and metabolites depending on the patient's age. 8. Time between death and necropsy. 9 Dissection of specimen. 10. Period of storage; temperature of storage. 11. Chronbiological rhythm of substances. 12. Methods of assayL 13. Homogeneity of all mentioned parameters in the control group and patient's group. For the first time it could be demonstrated that the time course of nigrostriatal degeneration, independent of the age of the parkinsonian at the beginning of the illness, is linear for the last stage and the denervation progressively increases as the duration of illness progresses.	Exclude in title and abstract screen	No	0					Not sure. The abstract does talk about human subjects, but it seems like the study is more focused on analyzing factors that may influence the analysis of biogenic amines in post-mortem human brains rather than a study on Parkinson's disease itself.	No. This publication does not meet our criteria because it is about Parkinson's disease and does not involve patients with diabetes mellitus.	Not sure. While the abstract mentions the analysis of influential factors and the time course of a disease, it does not explicitly state whether it is a prospective or retrospective cohort study or a case-control study. The methods mentioned (post mortem analysis of biogenic amines) suggest a potential retrospective cohort study.	Yes. The publication involves parkinson's disease patients as it studies the time course of nigrostriatal degeneration in Parkinson's Disease.	{ "answer of action 1": "No", "answer of action 2": "No", "answer of action 3": "No", "answer of action 4": "Yes", "answer of action 5": "No" }	No. The publication does not meet all the criteria. Although it involves patients with Parkinson's disease (criteria #4), it does not specify the type of study design used (criteria #2), and it also includes post mortem analysis (which may not involve living human subjects, criteria #1). Therefore, it does not meet all the criteria and the answer is "no".	{'answer of action 1': 'Yes', 'answer of action 2': 'Yes', 'answer of action 3': 'Yes'}	No									NS	NS	N	Y	No	No	No	Yes	Yes	No
20499720	799	2009	2010-05-27		The economic value of investing in regenerative medicine	Title: The economic value of investing in regenerative medicine. Abstract: This article discusses the science of regenerative medicine and presents evidence that investments towards the development of this technology will reduce total health care output. Use of regenerative medicine will also be an important factor in eliminating chronic diseases such as diabetes, heart disease, and Parkinson's disease. Investment in regenerative medicine is a sound strategy for several reasons: human suffering will be reduced, if not eliminated; and the economy will be stimulated by creating employment opportunities, generating additional income and tax revenues, increasing worker productivity, creating new conglomerates, and reducing insurance costs. This article discusses some of the latest advances in regenerative medicine as well as the progress that has been made in the development of new stem cell therapies.	Exclude in title and abstract screen	No	0					No. This publication discusses regenerative medicine, but does not explicitly state whether human subjects were used in the research.	No, this publication does not meet the criteria as it does not involve patients with diabetes mellitus.	Not sure. While the article discusses the benefits of investing in regenerative medicine, it does not specify whether it is a prospective or retrospective cohort study, case-control study. The article might fall under "review" category.	No. This publication does not meet the criteria as it discusses regenerative medicine and does not involve studies on patients with Parkinson's disease.	{'answer of action 1': 'No', 'answer of action 2': 'No', 'answer of action 3': 'Yes', 'answer of action 4': 'Yes', 'answer of action 5': 'No'}	No. Although the abstract mentions the elimination of chronic diseases such as diabetes and Parkinson's disease, it does not specify that the study involves patients with these conditions. Additionally, the publication does not mention any research design or involve any human research subjects.	{ "answer of action 1": "Yes", "answer of action 2": "Unclear", "answer of action 3": "Unclear" }	Yes									N	NS	N	N	No	No	No	No	Yes	Yes
33692568	97	2021	2021-03-11	10.1038/s41588-021-00783-5	The Polygenic Score Catalog as an open database for reproducibility and systematic evaluation	Title: The Polygenic Score Catalog as an open database for reproducibility and systematic evaluation. Abstract: N o a b s t r a c t f o u n d	Exclude in title and abstract screen	No	0					Not sure. The abstract does not provide enough information about the study subjects.	Not sure. Since there is no abstract available, it is uncertain whether the publication involves patients with diabetes mellitus.	Not sure. As there is no abstract, it is difficult to determine whether the study falls within the criteria.	Not sure. The title and abstract do not provide enough information to determine whether the study involves patients with Parkinson's disease or not.	{ "answer of action 1": "No", "answer of action 2": "No", "answer of action 3": "No", "answer of action 4": "No", "answer of action 5": "No" }	Not sure. Since there is no abstract available, it is difficult to determine whether the publication meets the specified criteria.	{"answer of action 1": "No", "answer of action 2": "Unclear", "answer of action 3": "No"}	No									NS	NS	NS	NS	Yes	No	NS	Yes	No	No
25041726	567	2015	2014-07-22	10.1016/j.spinee.2014.07.004	Coronal plane spinal malalignment and Parkinson's disease: prevalence and associations with disease severity	Title: Coronal plane spinal malalignment and Parkinson's disease: prevalence and associations with disease severity. Abstract: Parkinson's disease (PD) is a progressive degenerative disorder of the central nervous system. Patients with PD often present with abnormal posturing. To investigate coronal plane deformities in patients with PD, and to evaluate the correlation between clinical features, coronal parameters related to spine alignment, and disease severity. A cross-sectional study. Eighty-nine patients with PD and 89 controls were included. A medical history was collected from the medical records. This study was a prospective assessment of consecutive patients with PD. Clinical and demographic parameters were collected from medical records and outpatient interviews. Full-length standing anteroposterior and lateral spine radiographs were used to assess the spinal parameters. The threshold for scoliosis was set at a 10?? Cobb angle, and the curve type was classified using Schwab classification. A total of 178 patients (89 in PD and 89 in control groups) were included. Scoliosis was identified in 27 patients (30%) and 22 controls (p=.502). However, coronal imbalance was more common in patients with PD than in controls (11 vs. 0 patients, p=.001). Scoliosis was more common in women than in men (male:female=8:19, p=.04). Back pain was more common in patients with scoliosis than in those without scoliosis (14 of 27 vs. 17 of 62, p=.036). Schwab Type IV (thoracolumbar major) was the most common type of scoliosis in patients with PD and Type V (lumbar major) was the most common type in controls. With adjustment for patient age and gender, multiple linear regression analysis revealed that severity of PD (Unified Parkinson's Disease Rating Scale, p=.037) and magnitude of global coronal malalignment (p=.003) were associated with the scoliosis Cobb angle (p=.037, B=0.139). Direction of scoliosis and side of global coronal malalignment were not significantly correlated with the laterality of predominant PD symptoms (p>.05). Global coronal malalignment is more prevalent in patients with PD than in controls. Greater severity of PD was significantly associated with greater magnitude of scoliosis Cobb angle, even after adjusting for the effects of patient age and gender. However, direction of scoliosis and side of global coronal malalignment were not significantly associated with the dominant laterality of PD symptoms.	Exclude in title and abstract screen	No	0					Not sure. The abstract does not provide enough information to determine if the study used only human subjects.	Not sure. The study investigates the correlation between spinal malalignment and Parkinson's disease. It is not clear whether the study involves patients with diabetes mellitus.	Not sure. The study design is a cross-sectional study, which doesn't meet the criteria. However, the study investigates associations between spinal malalignment and Parkinson's disease, which could potentially be studied in a prospective or retrospective cohort or case-control study.	Yes, this publication meets our criteria as it involves patients with Parkinson's disease.	{ "answer of action 1": "No", "answer of action 2": "No", "answer of action 3": "No", "answer of action 4": "Yes", "answer of action 5": "No" }	No. This publication does not meet all the criteria. While it does involve patients with Parkinson's disease, it is a cross-sectional study and not a prospective or retrospective cohort study or case-control study.	{ "answer of action 1": "No", "answer of action 2": "Yes", "answer of action 3": "No" }	No									NS	NS	NS	Y	Yes	No	No	Yes	No	No
33218946	139	2021	2020-11-21	10.1016/j.semerg.2020.09.007	[SARS-CoV-2 infection and ischemic stroke]	Title: [SARS-CoV-2 infection and ischemic stroke]. Abstract: The new coronavirus SARS-CoV-2 is causing a huge impact on health, economy, and social dynamics. The world is facing an emerging viral disease for which no specific treatment is available, and many aspects of the clinical behavior of the disease are still unknown, which makes the diagnosis and management a big challenge. Various neurological manifestations have been described and associated with SARS-CoV-2 infection. Stroke occurs in up to 6% of all patients with COVID-19, a figure that becomes significant given the large number of patients diagnosed to date. The clinical characteristics, presentation, evolution, and prognosis of these patients seem to have peculiarities that have not been seen in previous forms of stroke. Every time younger patients are observed, without a medical history, without infectious symptoms, with serious neurological results that pose a challenging and difficult approach. This review synthesizes the information available on the clinical characteristics and the proposals for its management.	Exclude in title and abstract screen	No	0					Yes. The abstract mentions studying the clinical behavior, presentation, and management of stroke in COVID-19 patients, who are human subjects.	Not sure. Although the abstract mentions stroke and COVID-19, there is no mention of patients with diabetes mellitus.	Yes. This publication meets the criteria for a review, but not for a cohort or case-control study.	No. This publication discusses neurological manifestations in patients with COVID-19, but it does not specifically involve patients with Parkinson's disease.	{ "answer of action 1": "No", "answer of action 2": "Yes", "answer of action 3": "No", "answer of action 4": "No", "answer of action 5": "No" }	No. This publication is a review, which does not meet the criteria of a prospective or retrospective cohort study or a case-control study.	{ "answer of action 1": "No", "answer of action 2": "No", "answer of action 3": "No" }	No									Y	Y	NS	N	No	No	No	No	No	No
34068124	67	2021	2021-06-02	10.3390/brainsci11050623	The Association between Anemia and Parkinson's Disease: A Nested Case-Control Study Using a National Health Screening Cohort	Title: The Association between Anemia and Parkinson's Disease: A Nested Case-Control Study Using a National Health Screening Cohort. Abstract: (1) Background: Controversy exists regarding the relationship between anemia and Parkinson's disease (PD). This study aimed to evaluate the risk of PD related to anemia in the Korean population. (2) Methods: The Korean National Health Insurance Service-National Sample Cohort, which includes adults over 40 years of age, was assessed from 2002 to 2015. A total of 5844 PD patients were matched by age, sex, income, and region of residence with 23,376 control participants at a ratio of 1:4. The analyzed covariates included age, sex, blood pressure, fasting blood glucose, obesity, smoking status, and alcohol consumption. A multiple logistic regression analysis was conducted for case-control analyses. (3) Results: The adjusted odds ratio (OR) for the risk of PD associated with anemia was 1.09 after adjusting for potential confounders (95% confidence interval (CI) 1.01-1.18, <i>p</i> = 0.030). Among men younger than 70 years, the adjusted OR of PD was 1.34 (95% CI 1.13-1.60, <i>p</i> = 0.001). (4) Conclusions: Our findings suggest that anemia may increase the risk of PD, particularly in men younger than 70 years. Further research is required to elucidate the causal relationship between these two diseases.	Exclude in title and abstract screen	No	0					Yes. The publication meets the criteria as it uses a human population (Korean National Health Insurance Service-National Sample Cohort) as research subjects.	No. This study does not involve patients with diabetes mellitus.	Yes, this is a nested case-control study which meets our criteria.	Yes, this publication meets the criteria as it involves patients with Parkinson's disease.	{ "answer of action 1": "No", "answer of action 2": "Yes", "answer of action 3": "No", "answer of action 4": "Yes", "answer of action 5": "No" }	Yes, this publication meets all the criteria. (1) The study uses humans as research subjects. (2) The study is a nested case-control study, which is one of the specified research types. (3) The study involves patients with Parkinson's disease, which is one of the specified conditions. (4) The study does not involve patients with diabetes mellitus, but this is not a specified criterion, so it is not necessary for the study to meet this condition.	{ "answer of action 1": "Yes", "answer of action 2": "Yes", "answer of action 3": "Yes" }	Yes									Y	Y	N	Y	No	No	Yes	Yes	Yes	Yes
24506482	596	2015	2014-02-11	10.1111/ggi.12243	Identifying factors associated with changes in physical functioning in an older population	Title: Identifying factors associated with changes in physical functioning in an older population. Abstract: The present study evaluated the association between changes in physical functioning and a variety of factors in an older population in Taiwan. The data of 907 participants were derived from a three-wave cohort study of aging, the Functioning and Aging Study in Taipei, with a study period from 2005 to 2009. Functional status was assessed using activities of daily living, instrumental activities of daily living and mobility tasks, and classified as being normal, with mild disability, moderate disability, and severe disability. All potential factors were allocated into five groups including demography, chronic diseases, geriatric conditions, lifestyle and physical assessments. Generalized estimating equations and generalized linear mixed-effects models were used to identify factors responsible for changes in physical functioning across different waves of data. The proportion of elderly participants with normal function decreased with time throughout the study period. The results of Generalized estimating equations and mixed effects models showed nearly identical sets of factors. These included age, living arrangements, social support, self-rated health, stroke, diabetes, Parkinson's disease, osteoporosis, depression, cognition, vision, history of fracture and falls, incontinence of urine and feces, physical activity, body mass index, and short physical performance battery. Older persons with stroke, Parkinson's disease, diabetes, osteoporosis, geriatric conditions and poor short physical performance battery score should be considered as the target of prevention against functional decline. Those not living with spouses, with poor self-rated health, with low social support, being underweight or obese and with a sedentary lifestyle might also require major attention.	Exclude in title and abstract screen	No	0					Yes. This publication meets the criteria as it only uses humans as research subjects.	Yes, the publication involves patients with diabetes mellitus.	Yes, this publication meets the criteria as it is a prospective cohort study.	No. While the study does mention Parkinson's disease as one of the potential factors affecting physical function, it does not specifically focus on patients with Parkinson's disease. It is a study on an older population in Taiwan assessing factors associated with changes in physical functioning.	{ "answer of action 1": "Yes", "answer of action 2": "Yes", "answer of action 3": "No", "answer of action 4": "No", "answer of action 5": "No" }	Yes, this publication meets all the criteria. - (1) It studies only humans as research subjects. - (2) It is a cohort study. - (3) It involves patients with diabetes mellitus. - (4) It involves patients with Parkinson's disease.	{'answer of action 1': 'Yes', 'answer of action 2': 'Unclear', 'answer of action 3': 'Unclear'}	Yes									Y	Y	Y	N	No	No	Yes	No	Yes	Yes
17208483	857	2007	2007-01-09	10.1016/j.ghir.2006.11.001	Free insulin-like growth factor-I and cognitive function in older persons living in community	Title: Free insulin-like growth factor-I and cognitive function in older persons living in community. Abstract: Increasing evidences from experimental and human studies suggest that the activity of the growth hormone (GH/insulin-like growth factor-I) axis may contribute to the age-related cognitive decline and poor cognition in late life. The aim of the present study was to evaluate the relationship of total serum free IGF-I and its binding protein-3 with cognitive performance in older persons aged 80 years or older. Data are from baseline evaluation of the ilSIRENTE study (n=353). Cognitive performance was evaluated using five items enclosed in the Minimum Data Set for Home Care assessment form: short-term memory, procedural memory, cognitive skills in daily decision making, verbal expression, comprehension. Free insulin-like growth factor-I (free IGF-I) and IGF-binding protein-3 (IGFBP-3) in blood were measured. Analysis of covariance (ANCOVA) was used to examine the relationship between cognitive impairment and the serum free IGF-I and IGFBP-3 concentrations, after adjustment for potential confounding variables. After adjustment for potential confounders, which included age, gender, education, cerebrovascular disease, ischemic heart disease, congestive heart failure, hypertension, diabetes, depression, Parkinson diseases, thyroid diseases, smoking status, alcohol abuse, body mass index, and number of medications, individuals with verbal expression problems (n=20) and individuals with comprehension problems (n=24) had a significantly lower serum levels of readily dissociable IGF-I than participants without cognitive impairments. The serum IGFBP-3 presented the same behavior of free IGF-I. The present study suggests that among old-old subjects living in the community lower levels of total serum free IGF-I and IGFBP-3 are associated with impairment of cognitive performance. This finding suggests that the GH/IGF-I axis may play an important role in the age-related decline of cognitive performance.	Exclude in title and abstract screen	No	0					Yes, this publication meets the criteria as it only uses human subjects.	No. The study does not involve patients with diabetes mellitus.	Yes. This study is a prospective cohort study that examines the relationship between total serum free IGF-I and its binding protein-3 with cognitive performance in older persons. It meets the criteria because it's a cohort study.	No. This study does not involve patients with Parkinson's disease. It focuses on the relationship between cognitive function and free insulin-like growth factor-I in older individuals aged 80 years or older. The participants' cognitive performance was evaluated using certain items, but none of them were specific to Parkinson's disease.	{ "answer of action 1": "Yes", "answer of action 2": "Yes", "answer of action 3": "No", "answer of action 4": "No", "answer of action 5": "No" }	Yes, this publication meets all the given criteria. 1) It only uses humans as research subjects. 2) It is a prospective cohort study. 3) It involves patients with diabetes mellitus. 4) It does not involve patients with Parkinson's disease.	{ "answer of action 1": "Yes", "answer of action 2": "No", "answer of action 3": "No" }	Yes									Y	Y	N	N	No	No	Yes	No	No	Yes
23894242	625	2013	2013-07-30	10.3988/jcn.2013.9.3.186	Prolonged Corrected QT Interval in Patients with Myotonic Dystrophy Type 1	Title: Prolonged Corrected QT Interval in Patients with Myotonic Dystrophy Type 1. Abstract: Sudden cardiac death is one of the leading causes of death in patients with myotonic dystrophy type 1 (DM1). It has been proposed that a prolonged QT interval is associated with sudden cardiac death in several neurological diseases, including multiple system atrophy, idiopathic Parkinson's disease, and diabetic autonomic neuropathy. However, analyses of the corrected QT (QTc) interval in DM1 patients are rare in the literature. The purposes of this study were to determine the association between the QT interval and DM1, and the affecting factors. Thirty-nine patients diagnosed with DM1 through genetic testing were enrolled. The QTc interval (calculated using Bazett's formula: QTc=QT/???RR) was compared between these patients and 39 normal healthy controls. The clinical and laboratory factors affecting QTc interval in the patient group were investigated. The QTc interval was significantly longer in the DM1 group (411.2??44.7 msec, mean??SD) than in the normal control group (355.6??20.6 msec). Intragroup analysis revealed that a prolonged QTc interval in DM1 patients was associated with being female and older, having a longer disease duration, and exhibiting abnormal electrocardiography findings. The higher incidence of sudden cardiac death in the DM1 population is associated with the observed prolonged QTc interval in those patients.	Exclude in title and abstract screen	No	0					Yes. This study uses human subjects and meets the criteria.	Not sure. While the study does involve patients with myotonic dystrophy type 1, it does not focus on diabetes mellitus. The study only mentions that a prolonged QT interval has been associated with diabetic autonomic neuropathy, but there is no mention of DM1 patients also having diabetes.	Yes. This study is a case-control study that investigates the association between a prolonged QT interval and patients with myotonic dystrophy type 1 (DM1). It compares the QTc interval between DM1 patients and normal healthy controls and investigates the factors affecting QTc interval in the DM1 patient group.	No, this publication does not meet our criteria as it focuses on patients with myotonic dystrophy type 1 and not patients with Parkinson's disease.	{ "answer of action 1": "Yes", "answer of action 2": "Yes", "answer of action 3": "No", "answer of action 4": "No", "answer of action 5": "No" }	Yes, this publication meets all the criteria: (1) It only uses humans as research subjects (patients with myotonic dystrophy type 1). (2) It is a prospective cohort study. (3) It involves patients with diabetes mellitus. (4) It does not involve patients with Parkinson's disease.	{ 'answer of action 1': 'Yes', 'answer of action 2': 'No', 'answer of action 3': 'No' }	Yes									Y	Y	NS	N	No	No	Yes	No	No	Yes
21814451	767	2010	2011-08-05	10.4103/0975-7406.67000	Bromocriptine mesylate: Food and Drug Administration approved new approach in therapy of non-insulin dependant diabetes mellitus with poor glycemic control	Title: Bromocriptine mesylate: Food and Drug Administration approved new approach in therapy of non-insulin dependant diabetes mellitus with poor glycemic control. Abstract: Food and Drug Administration (FDA) approved bromocriptine mesylate, a quick release formulation, 0.8 mg tablets, as an adjunct to diet and exercise to improve glycemic control in adults with type 2 diabetes mellitus. Bromocriptine products were previously approved by the FDA for the treatment of pituitary tumors and Parkinson's disease. Bromocriptine is thought to act on circadian neuronal activities within the hypothalamus to reset abnormally elevated hypothalamic drive for increased plasma glucose, triglyceride, and free fatty acid levels in fasting and postprandial states in insulin-resistant patients. Adverse events most commonly reported in clinical trials of bromocriptine included nausea, fatigue, vomiting, headache, and dizziness. These events lasted a median of 14 days and were more likely to occur during initial titration of the drug. Due to novel mechanism of action, single daily dose, and lower incidence of stroke, myocardial infarction and vascular events, bromocriptine may act as landmark in treatment of type 2 diabetes.	Exclude in title and abstract screen	No	0					Not sure. The abstract does not clearly state whether the study only uses human subjects or not.	Yes, this publication meets our criteria as it involves patients with type 2 diabetes mellitus and discusses a new medication, bromocriptine mesylate, that is approved by the FDA for improving glycemic control in these patients.	No. This is a review or commentary article that discusses the approval of a new medication by the FDA. It doesn't involve any type of research design, and therefore doesn't meet our criteria of a cohort or case-control study.	No. This publication does not meet our criteria as it is about the treatment of type 2 diabetes mellitus and not about Parkinson's disease.	{'answer of action 1': 'Yes', 'answer of action 2': 'No', 'answer of action 3': 'Yes', 'answer of action 4': 'No', 'answer of action 5': 'No'}	Yes, it meets all the criteria. (1) The publication focuses on the use of bromocriptine mesylate in adults with type 2 diabetes mellitus, which involves human subjects. (2) The publication discusses the use of bromocriptine mesylate as an adjunct to diet and exercise for glycemic control, which suggests it is a prospective or retrospective cohort study or a case-control study. (3) The publication specifically involves patients with diabetes mellitus. (4) The publication also mentions that bromocriptine is approved for the treatment of Parkinson's disease, indicating that it may involve patients with Parkinson's disease as well.	{ "answer of action 1": "No", "answer of action 2": "No", "answer of action 3": "No" }	No									NS	N	Y	N	No	No	Yes	No	No	No
33832546	90	2021	2021-04-09	10.1186/s40478-021-01171-0	Mixed pathologies in pancreatic ?? cells from subjects with neurodegenerative diseases and their interaction with prion protein	Title: Mixed pathologies in pancreatic ?? cells from subjects with neurodegenerative diseases and their interaction with prion protein. Abstract: Protein misfolding diseases refer to a variety of disorders that develop as a consequence of the misfolding of proteins in various organs. The etiologies of Parkinson's and Alzheimer's disease remain unclear, but it seems that type two diabetes and other prediabetic states could contribute to the appearance of the sporadic forms of these diseases. In addition to amylin deposition, other amyloidogenic proteins implicated in the pathophysiology of neurodegenerative diseases could have important roles in the pathogenesis of this disease. As we have previously demonstrated the presence of ??-synuclein deposits in the pancreas of patients with synucleinopathies, as well as tau and A?? deposits in the pancreatic tissue of Alzheimer's disease patients, we studied the immunoreactivity of amylin, tau and ??-synuclein in the pancreas of 138 subjects with neurodegenerative diseases or type two diabetes and assessed whether the pancreatic ??-cells of these subjects present cooccurrence of misfolded proteins. Furthermore, we also assessed the pancreatic expression of prion protein (PrP) in these subjects and its interaction, both in the pancreas and brain, with ??-synuclein, tau, A?? and amylin. Our study shows, for the first time, that along with amylin, pancreatic ??-synuclein, A??, PrP and tau may contribute together to the complex pathophysiology of type two diabetes and in the appearance of insulin resistance in Alzheimer's and Parkinson's disease. Furthermore, we show that the same mixed pathologies that are observed in the brains of patients with neurodegenerative diseases are also present outside the nervous system. Finally, we provide the first histological evidence of an interaction between PrP and A??, ??-synuclein, amylin or tau in the pancreas and locus coeruleus. These findings will shed more light on the common pathological pathways shared by neurodegenerative diseases and type two diabetes, benefiting the exploration of common therapeutic strategies to prevent or treat these devastating amyloid diseases.	Exclude in title and abstract screen	No	0					No, this publication does not meet our criteria because it involves pancreatic tissue from individuals with neurodegenerative diseases, which may not involve solely human research subjects.	No. This publication discusses neurodegenerative diseases, prediabetic states, and the appearance of sporadic forms of these diseases. It does mention type two diabetes, but the focus is on the involvement of misfolded proteins in these diseases. The study does not involve patients with diabetes mellitus as the main focus of research.	Not sure. The abstract does not clearly indicate the research design/methodology used in the study.	No. This publication is not relevant to Parkinson's disease as it discusses the presence of misfolded proteins in the pancreas of patients with neurodegenerative diseases and type two diabetes and how they contribute to the appearance of insulin resistance in Alzheimer's and Parkinson's disease. However, the focus is more on the cooccurrence of misfolded proteins in the pancreas and how they contribute to insulin resistance, rather than directly studying Parkinson's disease in patients.	{"answer of action 1": "No", "answer of action 2": "Yes", "answer of action 3": "Yes", "answer of action 4": "No", "answer of action 5": "No"}	No, it does not meet all the criteria. Reasons: (1) It studies both humans and animals (pancreas tissue from 138 subjects with neurodegenerative diseases or type two diabetes). (2) It does not specify whether it is a prospective or retrospective cohort study or a case-control study. (3) It involves patients with type two diabetes but does not specify if it involves patients with diabetes mellitus. (4) It involves patients with Parkinson's disease.	{ "answer of action 1": "Yes", "answer of action 2": "Yes", "answer of action 3": "Yes" }	Yes									N	NS	N	N	No	No	No	No	Yes	Yes
3361088	1023	1988	1988-05-01	10.1093/geronj/43.3.m53	The medical evaluation of elderly patients with major depression	Title: The medical evaluation of elderly patients with major depression. Abstract: Elderly patients hospitalized for management of major depression frequently have an extensive medical evaluation to determine if physical illness is masquerading as, or serving as the precipitating event for, the depression. The purpose of this study was to determine the incidence of newly discovered medical problems and the yield of various diagnostic modalities in such elderly depressed patients. Of 100 depressed geropsychiatric inpatients, the most frequent new diagnoses included: electrolyte abnormalities (6 patients), bacteriuria (13), medication reactions (7), exacerbation of previous thyroid disease (6), new thyroid function abnormalities (3), and renal failure, Parkinson's Disease, and chronic obstructive lung disease (2 each). One patient had a cerebellar hemangioblastoma, and 4 had acute illnesses. A workup including CBC, blood chemistries, urinalysis, and thyroid function tests frequently yielded abnormal results. When used as screening tests, head CT scanning, electroencephalography, and chest radiography did not affect management. We conclude that elderly depressed patients have a high prevalence of undiscovered physical illnesses, but that history, physical examination, and simple laboratory evaluation may be sufficient to guide their workups.	Exclude in title and abstract screen	No	0					Yes, because the study involves the evaluation of elderly depressed patients as research subjects, all of whom are human.	No, this publication does not meet our criteria as it does not specifically involve patients with diabetes mellitus. The study only looks at elderly patients with major depression and their medical evaluations.	Yes. This publication meets the criteria as it is a retrospective cohort study.	No. This publication mentions Parkinson's Disease but it does not involve studies or focus on patients with Parkinson's Disease. The study was conducted on elderly patients with major depression who were hospitalized for management. The aim of the study was to evaluate medical issues among these patients and not Parkinson's Disease.	{ "answer of action 1": "No", "answer of action 2": "Yes", "answer of action 3": "No", "answer of action 4": "Yes", "answer of action 5": "No" }	Yes. This publication meets all the given criteria. 1. It studies only human subjects, specifically elderly depressed patients. 2. It is a retrospective cohort study since it examines the medical evaluation and diagnoses in a group of hospitalized patients. 3. It involves patients with depression, which is not specified as being related to diabetes mellitus. 4. It involves patients with Parkinson's disease as it mentions that two patients had Parkinson's disease among other new diagnoses.	{ "answer of action 1": "Yes", "answer of action 2": "Yes", "answer of action 3": "Yes" }	Yes									Y	Y	N	N	No	No	Yes	No	Yes	Yes
30861027	294	2019	2019-03-13	10.1371/journal.pone.0213527	Circulating mitochondrial DNA: New indices of type 2 diabetes-related cognitive impairment in Mexican Americans	Title: Circulating mitochondrial DNA: New indices of type 2 diabetes-related cognitive impairment in Mexican Americans. Abstract: Mitochondrial function has been implicated and studied in numerous complex age-related diseases. Understanding the potential role of mitochondria in disease pathophysiology is of importance due to the rise in prevalence of complex age-related diseases, such as type 2 diabetes (T2D) and Alzheimer's disease (AD). These two diseases specifically share common pathophysiological characteristics which potentially point to a common root cause or factors for disease exacerbation. Studying the shared phenomena in Mexican Americans is of particular importance due to the disproportionate prevalence of both T2D and AD in this population. Here, we assessed the potential role of mitochondria in T2D and cognitive impairment (CI) in a Mexican American cohort by analyzing blood-based indices of mitochondrial DNA copy number (mtDNACN) and cell-free mitochondrial DNA (CFmtDNA). These mitochondrial metrics were also analyzed for correlation with relevant neuropsychological variables and physiological data collected as indicators of disease and/or disease progression. We found mtDNACN to be significantly decreased in individuals with CI, while CFmtDNA was significantly elevated in T2D; further, CFmtDNA elevation was significantly exacerbated in individuals with both diseases. MtDNACN was found to negatively correlate with age and fatty acid binding protein concentration, while positively correlating with CFmtDNA as well as CERAD total recall score. Candidate gene SNP-set analysis was performed on genes previously implicated in maintenance and control of mitochondrial dynamics to determine if nuclear variants may account for variability in mtDNACN. The results point to a single significant locus, in the LRRK2/MUC19 region, encoding leucine rich repeat kinase 2 and mucin 19. This locus has been previously implicated in Parkinson's disease, among others; rs7302859 was the driver SNP. These combined findings further indicate that mitochondrial dysfunction (as assessed by proxy via mtDNACN) is intimately linked to both T2D and CI phenotypes as well as aging.	Exclude in title and abstract screen	No	0					Yes, this publication meets the criteria as it only uses human subjects.	Yes, this publication meets the criteria. The study involves patients with type 2 diabetes and assesses the potential role of mitochondria in diabetes and cognitive impairment in a Mexican American cohort.	Yes, the publication meets the criteria. The study is a cohort study that analyzes blood-based indices of mitochondrial DNA copy number and cell-free mitochondrial DNA in a Mexican American cohort, and assesses their potential role in type 2 diabetes and cognitive impairment. The study also performs candidate gene SNP analysis to determine if nuclear variants may account for variability in mtDNACN.	No, this publication does not meet our criteria. Although it mentions a locus related to Parkinson's disease, the study focuses on type 2 diabetes and Alzheimer's disease, not Parkinson's disease, and does not involve patients with Parkinson's disease.	{ "answer of action 1": "Yes", "answer of action 2": "Yes", "answer of action 3": "Yes", "answer of action 4": "No", "answer of action 5": "No" }	Yes, this publication meets all the criteria. 1) It studies human subjects since it mentions analyzing a Mexican American cohort. 2) It is a prospective study as it analyzes blood-based indices and correlates them with neuropsychological variables and physiological data. 3) It involves patients with diabetes mellitus as it specifically focuses on type 2 diabetes (T2D). 4) It does not directly involve patients with Parkinson's disease, but it does mention a candidate gene SNP-set analysis that implicates a locus (LRRK2/MUC19 region) previously associated with Parkinson's disease.	{ "answer of action 1": "No", "answer of action 2": "Yes", "answer of action 3": "No" }	Yes									Y	Y	Y	N	No	No	Yes	No	No	Yes
28584373	407	2017	2017-06-07	10.4103/ijd.IJD_605_16	Prospective Analysis of Skin Findings in Surgical Critically Ill Patients Intensive Care Unit	Title: Prospective Analysis of Skin Findings in Surgical Critically Ill Patients Intensive Care Unit. Abstract: Intensive Care Units (ICUs) are places where critically ill patients are managed. We aimed to investigate skin disorders that developed in critically ill surgical patients during their stay in the ICU. The prevalence of dermatological disorders and factors affecting their clinical features was prospectively analyzed in surgical ICU patients. We recorded age, sex, type of ICU, comorbidities, skin disorders, time to consultation, duration of ICU stay, and mortality rate. Our study included 605 patients (mean age of 60.1 ?? 20.2 years; 56.4% males). Seventy-three (12.1%) patients were consulted with the Dermatology Department, among which 28.8% had infectious dermatological lesions, 26% dermatoses, and 45.2% drug reactions. The most common infectious dermatological disorder was wound infection (55.6%), the most common drug reaction was maculopapular drug eruption (75.8%), and the most common dermatosis was frictional blisters (47.4%). Multiple comorbidities, hypertension, diabetes mellitus, coronary artery disease, Parkinson disease, and stroke increased dermatological disorders (<i>P</i> < 0.05). The consulted patients had a median ICU stay of 7 days (range 2-53 days); consultation was significantly more common when it exceeded 10 days (74% vs. 26%, <i>P</i> < 0.05). The consulted patients died more commonly (<i>P</i> < 0.05). Infectious dermatological disorders and dermatoses were more common in patients older and younger than 50 years, respectively (<i>P</i> < 0.05). Dermatoses were more common among women (<i>P</i> < 0.05). The median time to consultation was 6 (2-30) days; it was longest for dermatological infections and shortest for dermatoses (<i>P</i> < 0.05). Infectious dermatological disorders were significantly more common among the deceased patients (<i>P</i> < 0.05). Multiple factors including multiple comorbidities, duration of ICU stay, time to consultation, and mortality increase dermatological disorders among surgical ICU patients.	Exclude in title and abstract screen	No	0					Yes, the publication meets the criteria because it only uses human subjects as research participants.	Not sure. While the publication includes patients in a surgical ICU, it does not specify whether any of the patients had diabetes.	Yes, this publication meets the criteria as it is a prospective cohort study that investigates skin disorders in surgical ICU patients and records various factors related to the disorders and patient characteristics.	No. This study does not involve patients with Parkinson's disease.	{ "answer of action 1": "No", "answer of action 2": "Yes", "answer of action 3": "No", "answer of action 4": "No", "answer of action 5": "No" }	Yes, this publication meets all the criteria: (1) It only uses human subjects as research participants (surgical ICU patients). (2) It is a prospective study as indicated in the title and abstract. (3) It involves patients with diabetes mellitus as one of the comorbidities mentioned. (4) It does not mention Parkinson's disease, so we cannot determine if it includes patients with Parkinson's disease or not.	{ "answer of action 1": "Yes", "answer of action 2": "No", "answer of action 3": "No" }	Yes									Y	Y	NS	N	No	No	Yes	No	No	Yes
19760157	786	2009	2009-09-18	10.1007/s10620-009-0975-1	Factors contributing to hospitalization for gastroparesis exacerbations	Title: Factors contributing to hospitalization for gastroparesis exacerbations. Abstract: The clinical course of patients with gastroparesis is characterized by symptomatic exacerbations often necessitating hospitalization. To investigate precipitating factors leading to hospitalization for exacerbation of symptoms in patients with gastroparesis. This was a retrospective review of 103 admissions (63 patients) for gastroparesis exacerbation. Etiologic categories for gastroparetic patients were diabetic (43%), idiopathic (39%), and post surgical (8%). Poor glycemic control was present in 36%, infection in 19% (12 urinary tract infections and two bacteremia), and noncompliance with or intolerance of, medications in six and 5% of patients, respectively. Fasting morning cortisol concentrations were \3 mcg/dl in 9%. Elevated erythrocyte sedimentation rate (ESR) and C-reactive protein (CRP) were seen in 34 of 65 (52%) and 11 of 50 patients (22%), respectively. No identifiable infection was found in 74 and 45% of patients with elevated ESR and elevated CRP, respectively. ESR and CRP were higher when patients were symptomatic necessitating hospitalization (26.2 +/- 6.6 mm/h and 1.6 +/- 1.0 mg/l) compared with when they were seen in outpatient follow-up and less symptomatic (10.3 +/- 2.9 mm/h and 0.3 +/- 0.1 mg/l; P = 0.0001 and P = 0.211, respectively). Poor glycemic control, infection, noncompliance with/intolerance of medications, and, perhaps, adrenal insufficiency were contributory factors leading to hospitalizations of gastroparetic patients. Hospitalized patients with gastroparesis exacerbations had elevated ESR and CRP levels. Although many patients with elevated inflammatory markers had evidence of infection, some did not. Assessment of inflammatory markers may help indicate those gastroparetic patients in whom a search for infection should be undertaken.	Exclude in title and abstract screen	No	0					No, this publication does not meet our criteria as it involves the retrospective review of hospitalizations for patients with gastroparesis, which may include animal research subjects such as rodents.	Yes. This publication meets our criteria as it involves patients with diabetic gastroparesis exacerbations. The study found that 43% of the gastroparetic patients had diabetes.	Yes. This study is a retrospective review of admissions for gastroparesis exacerbation and identifies various factors contributing to hospitalization. Therefore, it meets the criteria for a retrospective cohort study.	No. Although the study investigated factors contributing to hospitalization in patients with gastroparesis, it did not involve patients with Parkinson's disease, which is our criteria.	{ "answer of action 1": "Yes", "answer of action 2": "Yes", "answer of action 3": "Yes", "answer of action 4": "No", "answer of action 5": "No" }	Yes. This publication meets all the criteria. It is a retrospective cohort study that involves patients with gastroparesis, which can be associated with diabetes mellitus. Parkinson's disease is not mentioned in the abstract, so it is not relevant to this study.	{ "answer of action 1": "Yes", "answer of action 2": "Yes", "answer of action 3": "Yes" }	Yes									N	Y	Y	N	No	No	Yes	No	Yes	Yes
30777622	300	2019	2019-02-20	10.1016/j.arth.2019.01.038	Impact of Co-Morbidities on the Cost of Care in Primary Elective Joint Arthroplasty	Title: Impact of Co-Morbidities on the Cost of Care in Primary Elective Joint Arthroplasty. Abstract: The Comprehensive Care for Joint Replacement model is the newest iteration of the bundled payment methodology introduced by the Centers for Medicare and Medicaid Services. Comprehensive Care for Joint Replacement model, while incentivizing providers to deliver care at a lower cost, does not incorporate any patient-level risk stratification. Our study evaluated the impact of specific medical co-morbidities on the cost of care in total joint arthroplasty (TJA) patients. A retrospective study was conducted on 1258 Medicare patients who underwent primary elective TJA between January 2015 and July 2016 at a single institution. There were 488 males, 552 hips, and the mean age was 71 years. Cost data were obtained from the Centers for Medicare and Medicaid Services. Co-morbidity information was obtained from a manual review of patient records. Fourteen co-morbidities were included in our final multiple linear regression models. The regression models significantly predicted cost variation (P < .001). For index hospital costs, a history of cardiac arrhythmias (P < .001), valvular heart disease (P??= .014), and anemia (P??= .020) significantly increased costs. For post-acute care costs, a history of neurological conditions like Parkinson's disease or seizures (P < .001), malignancy (P??= .001), hypertension (P??= .012), depression (P??= .014), and hypothyroidism (P??= .044) were associated with increases in cost. Similarly, for total episode cost, a history of neurological conditions (P < .001), hypertension (P??= .012), malignancy (P??= .023), and diabetes (P??= .029) were predictors for increased costs. The cost of care in primary elective TJA increases with greater patient co-morbidity. Our data provide insight into the relative impact of specific medical conditions on cost of care and may be used in risk stratification in future reimbursement methodologies.	Exclude in title and abstract screen	No	0					No, this publication does not meet our criteria as it uses Medicare patients as research subjects.	No. This study mentions diabetes as one of the co-morbidities investigated, but it does not involve patients with diabetes mellitus as its main focus. The study focuses on the impact of co-morbidities on the cost of care in total joint arthroplasty patients.	Yes. This study is a retrospective cohort study that evaluated the impact of specific medical co-morbidities on the cost of care in total joint arthroplasty (TJA) patients through a multiple linear regression model.	No. This publication does not meet our criteria as it does not involve patients with Parkinson's disease. The study evaluated the impact of co-morbidities on the cost of care in total joint arthroplasty patients.	{ "answer of action 1": "No", "answer of action 2": "Yes", "answer of action 3": "No", "answer of action 4": "No", "answer of action 5": "No" }	Yes, this publication meets all the criteria. 1) It only uses human subjects as the study population (Medicare patients who underwent primary elective TJA). 2) It is a retrospective cohort study, as mentioned in the abstract. 3) It involves patients with diabetes, as mentioned in the abstract. 4) It does not mention patients with Parkinson's disease. Therefore, the answer is yes.	{ "answer of action 1": "Yes", "answer of action 2": "No", "answer of action 3": "No" }	Yes									N	Y	N	N	No	No	Yes	No	No	Yes
21246327	750	2011	2011-01-20	10.1007/s00103-010-1178-9	[Possibilities and limitations of psychopharmacological treatments in patients with psychological comorbidity]	Title: [Possibilities and limitations of psychopharmacological treatments in patients with psychological comorbidity]. Abstract: Comorbid depressive and anxiety disorders are associated with chronic physical illnesses. Treatment with antidepressants and mood stabilizers require knowledge about toxicity, potential side effects, and drug interactions. According to controlled studies in comorbid cardiovascular diseases, diabetes mellitus, and cerebrovascular disorders (post-stroke depression), serotonin-selective reuptake inhibitors (SSRIs), e.g., sertraline and citalopram, are preferred. Pramipexole, reboxetine, mirtazapine, or nortriptyline showed efficacy in treatment of Parkinson depression. Chronic pain syndromes can be improved with low-dose tricyclic antidepressants. Both establishment of compliance and follow-up examinations are essential. Combined treatment with psychotherapeutic interventions, including coping strategies, should be used whenever possible.	Exclude in title and abstract screen	No	0					No. This publication suggests the use of psychopharmacological treatments in patients with various diseases, which may involve non-human research subjects.	No, this publication does not meet the criteria. While it mentions diabetes mellitus as one of the chronic physical illnesses associated with comorbid depressive and anxiety disorders, it does not focus on patients with diabetes mellitus or their treatment options specifically.	Yes. This publication describes the use of psychopharmacological treatments in patients with psychological comorbidity and cites controlled studies to support their recommendations. It may be a retrospective or prospective cohort study or a case-control study.	Not sure. This publication mentions a study that found efficacy in the treatment of Parkinson depression, but it is not clear whether the study involved patients with Parkinson's disease as a primary condition being treated.	{ "answer of action 1": "No", "answer of action 2": "No", "answer of action 3": "Yes", "answer of action 4": "No", "answer of action 5": "No" }	No. This publication does not meet all the criteria. It does mention studies involving patients with diabetes mellitus and Parkinson's disease, but it does not specify whether the studies are prospective or retrospective cohort studies or case-control studies. Additionally, it does not mention whether the studies only involve human subjects or if they include other subjects as well.	{ "answer of action 1": "No", "answer of action 2": "No", "answer of action 3": "No" }	Yes									N	Y	N	NS	No	No	No	Yes	No	Yes
17420306	850	2007	2007-04-11	10.1001/archneur.64.6.noc60158	Risk factors for the development of pedal edema in patients using pramipexole	Title: Risk factors for the development of pedal edema in patients using pramipexole. Abstract: To determine risk factors for pedal edema among patients with Parkinson disease (PD) using pramipexole hydrochloride therapy. A retrospective medical record review. Philadelphia Veterans Administration Parkinson's Disease Research, Education and Clinical Center (PADRECC). All consecutive patients at the PADRECC receiving pramipexole from December 2002 to December 2004. Bivariable and multivariable logistic regression models were used to identify comorbid illnesses, demographic characteristics, other medications, and PD features associated with increased risk of pedal edema among individuals taking pramipexole. Estimation of time to development of pedal edema in individuals taking pramipexole was performed using Kaplan-Meier survival methods and multivariable Cox proportional hazards models. Two hundred thirty-seven PADRECC patients received pramipexole and met criteria for inclusion in the analysis. Of these, 38 (16%) developed pedal edema. Multivariable regression models identified idiopathic PD (odds ratio [OR], 4.80; 95% confidence interval [CI], 1.54-14.98; P = .007), history of coronary artery disease (OR, 3.35; 95% CI, 1.51-7.46; P = .003), and history of diabetes mellitus (OR, 3.12; 95% CI, 1.01-9.60; P = .05) as strong independent risk factors for development of edema. There was no relationship between dose of pramipexole and incidence and severity of pedal edema. The risk of development of pedal edema was 7.7% (95% CI, 4.5%-12.9%) in the first year after initiation of pramipexole therapy, with more rapid development of edema among those with a history of coronary artery disease. Pedal edema is a relatively common outcome in patients with PD receiving pramipexole. History of coronary artery disease increases the risk for developing edema.	Exclude in title and abstract screen	No	0					Yes, this publication meets the criteria as it only studies human subjects with Parkinson's disease receiving pramipexole hydrochloride therapy.	Not sure. While the study mentions that patients with a history of diabetes mellitus were identified as a strong independent risk factor for development of edema, the focus of the study is on Parkinson's disease patients using pramipexole. It is not clear how many of the patients studied had diabetes mellitus, and it is possible that diabetes mellitus was not a primary focus of the study.	Yes, this publication meets the criteria because it is a retrospective cohort study.	Yes. This publication involves patients with Parkinson's disease, as it discusses risk factors for the development of pedal edema specifically in those using pramipexole hydrochloride therapy and includes patients at the Philadelphia Veterans Administration Parkinson's Disease Research, Education and Clinical Center who received pramipexole from December 2002 to December 2004.	{ "answer of action 1": "No", "answer of action 2": "Yes", "answer of action 3": "No", "answer of action 4": "Yes", "answer of action 5": "No" }	Yes, this publication meets all the criteria. 1) It only uses humans as research subjects. 2) It is a retrospective cohort study. 3) It involves patients with Parkinson's disease. 4) Parkinson's disease is mentioned in the abstract and is the focus of the study.	{ "answer of action 1": "Yes", "answer of action 2": "Yes", "answer of action 3": "Yes" }	Yes									Y	Y	NS	Y	Yes	No	Yes	Yes	Yes	Yes
33280495	135	2021	2020-12-07	10.1089/neu.2020.7386	Recovery Profiles after Concussion among Male Student-Athletes and Service Cadets with a Family History of Neurodegenerative Disease: Data from the NCAA-DoD CARE Consortium	Title: Recovery Profiles after Concussion among Male Student-Athletes and Service Cadets with a Family History of Neurodegenerative Disease: Data from the NCAA-DoD CARE Consortium. Abstract: Preliminary evidence indicates that genetic factors associated with having a family history of neurodegenerative disease (fhNDD) may predispose an individual to persistent symptoms and poorer cognitive performance after concussion. No previous study, however, longitudinally examined athletes with (+) and without (-) a fhNDD. Therefore, we aimed to compare clinical symptoms and cognitive performance of fhNDD+ and fhNDD- athletes at baseline and at multiple time points after concussion. Questionnaire data from the Concussion Assessment, Research and Education (CARE) Consortium were used to identify male athletes and cadets with (<i>n</i>?€?=?€?51) and without (<i>n</i>?€?=?€?102) a fhNDD (Alzheimer disease, Parkinson disease, mild cognitive impairment, and non-Alzheimer dementia). All athletes completed the SCAT3 symptom checklist and ImPACT test before their sport season and again within 24-48?€?h of injury, at the unrestricted return-to-play, and at six months post-concussion. Compared with fhNDD-, fhNDD+ individuals demonstrated greater decrements in visual memory (relative to baseline) 24-48?€?h post-injury (<i>p</i>?€?<?€?0.05, <i>d</i>?€?=?€?0.18). In addition, a main effect of group was observed for impulse control. Compared with fhNDD- athletes, fhNDD+ individuals demonstrated greater decrements in impulse control, 24-48?€?h post-injury, at the return to play, and at six-month assessments (<i>p</i>?€?<?€?0.01, <i>d</i>?€?=?€?0.23). These findings suggest that male athletes with a fhNDD may exhibit greater decrements in cognitive performance after concussion. Small, subtle deficits in cognitive performance may still significantly hinder day-to-day function in student-athletes.	Exclude in title and abstract screen	No	0					Yes. This publication uses only human subjects (male student-athletes and service cadets) to study the effects of concussion on cognitive performance, specifically comparing those with and without a family history of neurodegenerative disease.	No. This publication does not meet the criteria as it does not involve patients with diabetes mellitus.	Yes, this publication meets the criteria as it is a longitudinal comparison of clinical symptoms and cognitive performance of athletes with and without a family history of neurodegenerative disease after concussion, using data from the NCAA-DoD CARE Consortium.	No. While the article discusses the effects of concussion on male student-athletes and cadets, it does not involve patients with Parkinson's disease. The study focuses on athletes with a history of neurodegenerative disease, which includes Parkinson's, but the abstract does not specify if any of the participants have Parkinson's disease.	{ "answer of action 1": "Yes", "answer of action 2": "Yes", "answer of action 3": "No", "answer of action 4": "No", "answer of action 5": "No" }	Yes. This publication meets all the criteria. 1) This study only uses human subjects as it involves male student-athletes and service cadets. 2) This study is a prospective longitudinal study that compares symptoms and cognitive performance at multiple time points after concussion. It meets the criteria of a prospective cohort study. 3) Although the abstract does not explicitly mention patients with diabetes mellitus, it is not mentioned if the study includes patients with diabetes or not. 4) Although the abstract does not explicitly mention patients with Parkinson's disease, it is not mentioned if the study includes patients with Parkinson's disease or not.	{ "answer of action 1": "Yes", "answer of action 2": "No", "answer of action 3": "No" }	Yes									Y	Y	N	N	No	No	Yes	No	No	Yes
9118822	988	1996	1996-11-01	10.2165/00003495-199652050-00010	Ondansetron. A review of its pharmacology and preliminary clinical findings in novel applications	Title: Ondansetron. A review of its pharmacology and preliminary clinical findings in novel applications. Abstract: The use of ondansetron, a selective serotonin 5-HT3 receptor antagonist, is well established in patients with nausea and vomiting associated with cancer chemotherapy, radiotherapy or anaesthesia and surgery. The wide distribution of 5-HT3 receptors in the body and the role of these receptors in disease have provided the rationale for investigation of ondansetron in novel applications. Preliminary data have shown ondansetron to have clinical benefit in patients with nausea and vomiting associated with drug overdosage or poisoning, anti-infective or antidepressant therapies, uraemia or neurological trauma, and in patients with pruritus. Patients with gastrointestinal motility disorders (e.g. carcinoid syndrome, irritable bowel syndrome, diarrhoea associated with cryptosporidiosis or diabetes, and chronic refractory diarrhoea) have also shown some improvement when treated with ondansetron, as have patients with certain pain or CNS-related disorders [e.g. alcohol (ethanol) dependence, opiate withdrawal, vertigo, cerebellar tremor and Parkinson's disease treatment-related psychosis]. In contrast to conventional antiemetics, ondansetron is generally well tolerated with a lower incidence of sedation and only isolated case reports of extrapyramidal reactions. Furthermore, unlike dopamine receptor-blocking neuroleptics, ondansetron does not appear to worsen the symptoms of Parkinson's disease. Thus, in addition to its established indications, preliminary results suggest that ondansetron may be beneficial in a number of novel applications. This drug may represent a treatment alternative in patients with refractory disease, or an effective treatment of conditions for which current therapies are either poorly tolerated or not available. Further investigation of ondansetron in a range of potential new applications appears to be warranted.	Exclude in title and abstract screen	No	0					No. Reason: Although ondansetron is a drug used in treating patient symptoms, this publication does not contain studies on human subjects. It only reviews the pharmacology of ondansetron and its preliminary clinical findings in novel applications without providing results from studies performed on human subjects.	No, this publication does not meet our criteria. Although the abstract mentions a potential benefit for patients with diarrhea associated with diabetes, the publication does not specifically focus on patients with diabetes mellitus.	No, because it is a review article which does not meet our criteria.	No. While the abstract mentions Parkinson's disease as a disorder that has shown clinical benefit with ondansetron, the publication covers multiple indications for ondansetron and it is unclear whether the study involved Parkinson's disease patients specifically.	{ "answer of action 1": "No", "answer of action 2": "No", "answer of action 3": "No", "answer of action 4": "Yes", "answer of action 5": "No" }	No, this publication does not meet all the criteria. 1) It does not specify whether the studies only use human as research subjects. 2) It does not provide information on the study design, so we cannot determine if it is a prospective or retrospective cohort study, case-control study. 3) It mentions patients with diabetes in relation to diarrhea, but it does not involve patients with diabetes mellitus as the main focus of the study. 4) It mentions patients with Parkinson's disease, but it is not clear if the study specifically involves patients with Parkinson's disease as the main focus.	{ "answer of action 1": "No", "answer of action 2": "No", "answer of action 3": "No" }	No									N	N	N	N	No	No	No	No	No	No
30758044	302	2019	2019-02-14	10.1111/acer.13981	A Prospective Study of Health Conditions Related to Alcohol Consumption Cessation Among 97,852 Drinkers Aged 45 and Over in Australia	Title: A Prospective Study of Health Conditions Related to Alcohol Consumption Cessation Among 97,852 Drinkers Aged 45 and Over in Australia. Abstract: Evidence suggests that people who develop serious health conditions are likely to cease drinking alcohol (sometimes known as "sick-quitters"). We quantified the likelihood of quitting drinking in relation to the onset of a variety of health conditions. Odds ratios (ORs) and 95% confidence intervals (CIs) of ceasing alcohol consumption after diagnosis of 28 health conditions and 4 general indicators of health were derived from logistic regression among 97,852 drinkers aged???????45??years between baseline (2006 to 2009) and median 5.3??years of follow-up in the New South Wales 45 and Up Study. Incident health conditions at follow-up were self-reported. At follow-up, 9.6% (n??=??9,438) of drinkers had ceased drinking. Drinking cessation was significantly associated with 24 of 32 health conditions examined: 15.4% of participants with newly diagnosed diabetes quit drinking (OR for quitting vs. continuing 1.77, 95% CI: 1.60 to 1.96), 16.4% with Parkinson's disease (1.71, 1.35 to 2.17), 17.8% with poor memory (1.68, 1.43 to 1.97), 19.2% with hip fracture (1.64, 1.30 to 2.06), 14.7% with stroke (1.45, 1.27 to 1.66), 12.5% with depression (1.40, 1.26 to 1.55), 15.0% with breast cancer (1.38, 1.18 to 1.61), 12.3% with heart disease (1.34, 1.25 to 1.44), and 13.3% with osteoarthritis (1.22, 1.12 to 1.33). Strong associations with quitting were observed in those with a decline in self-rated overall health (2.93, 2.53 to 3.40) and quality of life (2.68, 2.24 to 3.21). Some health conditions not significantly associated with quitting were prostate cancer, melanoma, nonmelanoma skin cancer, hay fever, and hearing loss. Findings were generally consistent for men and women, by age group and by smoking status. Diagnosis with a variety of health conditions appears to prompt drinking cessation in older adults.	Exclude in title and abstract screen	No	0					Yes. The study used human participants only, as it analyzed the effects of different health conditions in drinking cessation among adults aged 45 and over in Australia.	No. This publication does not meet our criteria as it does not focus on patients with diabetes mellitus as its main subject. Though it does mention diabetes among the 28 health conditions examined it is not the focus of the study.	Yes, this publication meets the criteria as it is a prospective study.	Yes. This study involves patients with Parkinson's disease.	{ "answer of action 1": "Yes", "answer of action 2": "Yes", "answer of action 3": "No", "answer of action 4": "No", "answer of action 5": "No" }	No. This publication does not meet all the criteria. Although it is a prospective cohort study that involves human participants, it does not specifically involve patients with diabetes mellitus or Parkinson's disease.	{'answer of action 1': 'Yes', 'answer of action 2': 'No', 'answer of action 3': 'No'}	Yes									Y	Y	N	Y	No	No	No	Yes	No	Yes
32622625	196	2020	2020-07-06	10.1016/j.injury.2020.06.041	Living settings and cognitive impairment are stronger predictors of nursing home admission after hip fracture surgery than physical comorbidities A nationwide Danish cohort study	Title: Living settings and cognitive impairment are stronger predictors of nursing home admission after hip fracture surgery than physical comorbidities A nationwide Danish cohort study. Abstract: Sustaining a hip fracture is a life changing event for many elderlies. While doctors and researchers tend to be preoccupied with mortality and complication rates, patients are more concerned by other aspects e.g. loss of independence and ability to remain in their own home. This study aimed to i) determine age-stratified one-year event rates of admission to nursing home after discharge, and ii) identify risk factors associated with nursing home admission. Community dwelling patients aged 60-100 years undergoing their first hip fracture surgery in 2005 - 2015 were identified in nationwide administrative registries. Outcome was admission to nursing home within one year of discharge. To assess risk factors, we performed age-stratified cumulative incidence curves and multivariate cause specific cox regression models adjusted for age, sex, social factors, and comorbidities. A total of 53,157 patients were included. One-year risk increased with advancing age from 3.2% of patients aged 60 to 69, up to 22.4% in the eldest group aged 90-100 years. Living alone and dementia were strong risk factors HR 9.22 [95% CI 5.60-15.18, p = <0.0001] and HR 6.73 [95% CI 4.80- 9.44, p = 0.0001] respectively for patients aged 60 to 69 years, the effect decreased with higher age down to HR 2.75 [95% CI 2.12- 3.57, p = <0.0001] and HR 2.15 [95% CI 1.88- 2.46, p = <0.0001] for patients ??? 90 years. Other important risk factors were pre-injury home care, Parkinson's disease and depression. Surprisingly, physical comorbidities i.e. kidney disease, chronic obstructive pulmonary disease, diabetes and cancer did not increase the risk of nursing home admission. Future initiatives aimed to reduce loss of independence and nursing home admission, among patients with first time hip fracture, should devote attention to living settings and cognitive impairment rather than physical comorbidity.	Exclude in title and abstract screen	No	0					Yes, it meets the criteria as it involves human subjects only.	No. This study does not meet our criteria as it does not mention patients with diabetes mellitus.	Yes, this publication meets our criteria for a cohort study. The study is a nationwide Danish cohort study that identified community dwelling patients aged 60-100 years undergoing their first hip fracture surgery in 2005 - 2015 and aimed to determine age-stratified one-year event rates of admission to nursing home after discharge and identify risk factors associated with nursing home admission. The study also includes age-stratified cumulative incidence curves and multivariate cause specific cox regression models adjusted for various factors.	No. While the abstract mentions the presence of Parkinson's disease as an important risk factor, the study does not specifically involve patients with Parkinson's disease.	{ "answer of action 1": "Yes", "answer of action 2": "No", "answer of action 3": "No", "answer of action 4": "No", "answer of action 5": "No" }	Yes, this publication meets the criteria. Reasons: (1) The study only uses humans as research subjects. (2) The study is a nationwide cohort study, which is a prospective study design. (3) The study involves patients with diabetes mellitus, as it mentions the physical comorbidity of diabetes as one of the factors considered. (4) The study does not explicitly mention patients with Parkinson's disease, so it is unclear if it involves them or not.	{ "answer of action 1": "Yes", "answer of action 2": "No", "answer of action 3": "No" }	Yes									Y	Y	N	N	No	No	Yes	No	No	Yes
33032799	152	2021	2020-10-09	10.1016/j.neurol.2020.06.012	Parkinsonian gait in elderly people: Significance of the threshold value of two and more falls per year	Title: Parkinsonian gait in elderly people: Significance of the threshold value of two and more falls per year. Abstract: Parkinsonism in the elderly presents a major risk factor for recurrent falls (2 and more falls per year), which is associated with increased morbidity. The main objective was to investigate explanatory variables relating to the risk of being recurrent fallers (RF) in persons with parkinsonian gait. Seventy-nine among 172 eligible persons were enrolled in this prospective study, the findings of which were analyzed at 12 months. Motor and non-motor features, as well as follow-up interviews to identify falls, loss of ability to walk, fluctuating cognition, traumatic falls, all-cause hospitalizations and deaths were collated and results compared between non RF (zero and one fall per year) and RF. Bayesian model averaging was used to predict the probability of patients being RF from their medical history as well as from cognitive assessment, gait velocity, vision and posture. N=79, 0.58 men, 50% had Parkinson's disease, 14% other neurodegenerative parkinsonian syndrome, 23% vascular parkinsonism and 13% Lewy body disease, 58% were RF. Median age 81.2 years and median MMSE 25/30. A history of falls and of hallucinations, median odds ratio respectively 9.06 (CI 2.34-38.22), 4.21 (CI 1.04-18.67) were associated with the highest odds ratios along with fluctuating cognition and abnormal posture. Two or more falls a year was a relevant threshold to distinguish a population with a high risk of comorbidity. The whole history of falls, hallucinations and fluctuating cognition can be considered predictive of recurrent falls in elderly people with parkinsonian gait and provide a tracking tool for patient management.	Exclude in title and abstract screen	No	0					Yes, the publication meets the criteria as it involves only human subjects.	No. The publication does not meet our criteria as it focuses on elderly people with Parkinsonian gait and does not specifically mention patients with diabetes mellitus.	Yes. This is a prospective cohort study that investigates explanatory variables relating to the risk of being recurrent fallers in persons with parkinsonian gait. The study follows up on the enrolled persons for 12 months to identify falls, loss of ability to walk, fluctuating cognition, traumatic falls, all-cause hospitalizations and deaths and compares results between non RF and RF. Bayesian model averaging was used to predict the probability of patients being RF from their medical history as well as from cognitive assessment, gait velocity, vision and posture. The study has a sample size of 79 and uses median odds ratio to present associations of variables with highest odds ratios.	Yes. This study meets our criteria as it involves patients with Parkinson's disease.	{ "answer of action 1": "No", "answer of action 2": "Yes", "answer of action 3": "No", "answer of action 4": "Yes", "answer of action 5": "No" }	Yes, this publication meets all the criteria. (1) It only uses humans as research subjects. (2) It is a prospective cohort study. (3) It involves patients with Parkinson's disease. (4) It does not involve patients with diabetes mellitus.	{ "answer of action 1": "Yes", "answer of action 2": "Yes", "answer of action 3": "Yes" }	Yes									Y	Y	N	Y	No	No	Yes	Yes	Yes	Yes
8041376	1003	1994	1994-05-01	10.1002/mds.870090313	Reliability of symptom onset assessment in Parkinson's disease	Title: Reliability of symptom onset assessment in Parkinson's disease. Abstract: Test-retest reliability of onset date and type of initial symptoms of Parkinson's disease (PD) was assessed in 45 patients with PD who were drawn from a community-dwelling cohort in New York City. Patients were the sole information providers on both rating occasions. Reliability of symptom-onset data was found to be high, even when the interval between test and retest was up to 3 years and when the information was elicited by different neurologists. However, these patients were less consistent about the type of early symptoms. When interpreting their own disease history, patients with PD may attach more importance to when their disease began than to how it began.	Exclude in title and abstract screen	No	0					Yes, the study meets the criteria as it only uses human subjects (45 patients with Parkinson's disease).	No, this publication does not meet the criteria as it involves patients with Parkinson's disease and not diabetes mellitus.	Yes, this publication meets the criteria as it reports results of a cohort study analyzing test-retest reliability of symptom onset assessment in Parkinson's disease patients.	Yes, this publication meets the criteria as it involves patients with Parkinson's disease.	{ "answer of action 1": "No", "answer of action 2": "Yes", "answer of action 3": "No", "answer of action 4": "Yes", "answer of action 5": "No" }	Yes, this publication meets all the criteria: (1) It only uses humans as research subjects as it involves patients with Parkinson's disease. (2) It is a prospective cohort study as it assesses the test-retest reliability of symptom onset in Parkinson's disease patients. (3) It involves patients with diabetes mellitus. (4) It involves patients with Parkinson's disease.	{ "answer of action 1": "Yes", "answer of action 2": "Yes", "answer of action 3": "Yes" }	Yes									Y	Y	N	Y	No	No	Yes	Yes	Yes	Yes
34477824	40	2021	2021-09-03	10.1093/ajcn/nqab260	Physical activity and fat-free mass during growth and in later life	Title: Physical activity and fat-free mass during growth and in later life. Abstract: Physical activity may be a way to increase and maintain fat-free mass (FFM) in later life, similar to the prevention of fractures by increasing peak bone mass. A study is presented of the association between FFM and physical activity in relation to age. In a cross-sectional study, FFM was analyzed in relation to physical activity in a large participant group as compiled in the International Atomic Energy Agency Doubly Labeled Water database. The database included 2000 participants, age 3-96 y, with measurements of total energy expenditure (TEE) and resting energy expenditure (REE) to allow calculation of physical activity level (PAL??=??TEE/REE), and calculation of FFM from isotope dilution. PAL was a main determinant of body composition at all ages. Models with age, fat mass (FM), and PAL explained 76% and 85% of the variation in FFM in females and males??<??18 y old, and 32% and 47% of the variation in FFM in females and males???????18 y old, respectively. In participants??<??18 y old, mean FM-adjusted FFM was 1.7 kg (95% CI: 0.1, 3.2 kg) and 3.4 kg (95% CI: 1.0, 5.6 kg) higher in a very active participant with PAL??=??2.0 than in a sedentary participant with PAL??=??1.5, for females and males, respectively. At age 18 y, height and FM-adjusted FFM was 3.6 kg (95% CI: 2.8, 4.4 kg) and 4.4 kg (95% CI: 3.2, 5.7 kg) higher, and at age 80 y 0.7 kg (95% CI: -0.2, 1.7 kg) and 1.0 kg (95% CI: -0.1, 2.1 kg) higher, in a participant with PAL??=??2.0 than in a participant with PAL??=??1.5, for females and males, respectively. If these associations are causal, they suggest physical activity is a major determinant of body composition as reflected in peak FFM, and that a physically active lifestyle can only partly protect against loss of FFM in aging adults.	Exclude in title and abstract screen	No	0					No. The publication includes subjects of all ages, including children under 18, which may not have consented to participate in the study.	Not sure. The abstract does not specifically mention patients with diabetes mellitus, but it does discuss the relationship between physical activity and body composition in a large age range of participants. It is possible that some participants have diabetes mellitus, but not clear from the abstract.	Not sure. Although the abstract mentions a study, it is a cross-sectional study which does not meet the criteria.	Not sure. The abstract does not mention Parkinson's disease, but it does relate to physical activity as a way to maintain fat-free mass in later life.	{ "answer of action 1": "No", "answer of action 2": "No", "answer of action 3": "No", "answer of action 4": "No", "answer of action 5": "No" }	No, this publication does not meet all the criteria. 1) It is not specified whether the study only uses humans as research subjects. 2) The study is described as a cross-sectional study, which does not meet the criteria of a prospective or retrospective cohort study or a case-control study. 3) It is not mentioned if the study involves patients with diabetes mellitus. 4) It is not mentioned if the study involves patients with Parkinson's disease. Therefore, based on the information provided, it is not possible to determine if this publication meets all the criteria.	{ "answer of action 1": "No", "answer of action 2": "Unclear", "answer of action 3": "No" }	No									N	NS	NS	NS	No	No	No	Yes	No	No
25752479	539	2015	2015-03-11	10.1111/jcmm.12504	Convergence and divergence of genetic and modular networks between diabetes and breast cancer	Title: Convergence and divergence of genetic and modular networks between diabetes and breast cancer. Abstract: Diabetes mellitus (DM) and breast cancer (BC) can simultaneously occur in the same patient populations, but the molecular relationship between them remains unknown. In this study, we constructed genetic networks and used modularized analysis approaches to investigate the multi-dimensional characteristics of two diseases and one disease subtype. A text search engine (Agilent Literature Search 2.71) and MCODE software were applied to validate potential subnetworks and to divide the modules, respectively. A total of 793 DM-related genes, 386 type 2 diabetes (T2DM) genes and 873 BC-related genes were identified from the Online Mendelian Inheritance in Man database. For DM and BC, a total of 99 overlapping genes, 9 modules, 29 biological processes and 7 pathways were identified. Meanwhile, for T2DM and BC, 56 overlapping genes, 5 modules, 20 biological processes and 12 pathways were identified. Based on the Gene Ontology functional enrichment analysis of the top 10 non-overlapping modules of the two diseases, 10 biological functions and 5 pathways overlapped between them. The glycosphingolipid and lysosome pathways verified molecular mechanisms of cell death related to both DM and BC. We also identified new biological functions of dopamine receptors and four signalling pathways (Parkinson's disease, Alzheimer's disease, Huntington's disease and long-term depression) related to both diseases; these warrant further investigation. Our results illustrate the landscape of the novel molecular substructures between DM and BC, which may support a new model for complex disease classification and rational therapies for multiple diseases.	Exclude in title and abstract screen	No	0					No. This publication does not meet the criteria because it involves the study of diseases in humans (diabetes and breast cancer), but not solely in humans as research subjects. The study does not appear to involve any human participants or samples, and it is mainly focused on genetic analysis.	Not sure. The publication mentions "Diabetes Mellitus" in the title and abstract, and also identifies DM-related genes, but the focus of the study is genetic and modular networks between DM and breast cancer, rather than patients with diabetes mellitus. It is not clear whether patients with diabetes are directly involved in the study or not.	Not sure. While the abstract discusses the construction and analysis of genetic networks related to diabetes mellitus and breast cancer, it is not clear whether it is a prospective or retrospective cohort study, or a case-control study.	No. The publication does not meet the criteria as it does not involve patients with Parkinson's disease.	{ "answer of action 1": "Yes", "answer of action 2": "No", "answer of action 3": "Yes", "answer of action 4": "No", "answer of action 5": "No" }	No. This publication does not meet all of the provided criteria. While it does involve patients with diabetes mellitus and mentions Parkinson's disease, it does not specify the type of study conducted (prospective or retrospective cohort study, case-control study). Therefore, we cannot determine if it meets the second criterion.	{ "answer of action 1": "Yes", "answer of action 2": "No", "answer of action 3": "No" }	No									N	NS	NS	N	No	No	No	No	No	No
18398911	824	2008	2008-04-10	10.1002/mds.21627	Test-retest repeatability of assessing environmental and lifestyle factors in Parkinson's disease	Title: Test-retest repeatability of assessing environmental and lifestyle factors in Parkinson's disease. Abstract: Epidemiological studies of environmental risk factors in Parkinson's disease (PD) are dependent on recollection of past exposures based on patients' self-reports. There are limited studies that have assessed the quality of such data. We conducted a prospective study to determine the test-retest repeatability of environmental and lifestyle factors, and medical data in a PD cohort of Asian ethnicity. A total of 150 consecutive PD patients were initially screened, and 100 were recruited and completed an initial interview. Eighty-three patients completed the second interview more than 6 months later. Lifestyle habits (such as smoking and coffee consumption) showed excellent agreement (kappa > 0.90). For the amount and duration of coffee, tea, alcohol, and cigarette smoking exposure, the total agreement in the response for these factors in the repeat interview were noted in 71.4%, 73.3%, 100%, and 90%, respectively (ICC > 0.83). Medical conditions for which the patients were on treatment, such as diabetes, hypertension, and stroke, revealed very high repeatability (kappa = 0.81-0.90). Environmental exposures like well-water consumption and prior farm-dwelling produced a moderately good repeatability (kappa = 0.66-0.77). In conclusion, our study demonstrates that even over long interval period of more than half a year, self-report lifestyle exposure information, personal and environmental exposure data can be collected with moderate-to-high repeatability from PD patients.	Exclude in title and abstract screen	No	0					Yes, the publication meets the criteria as it only uses humans as research subjects (PD patients).	No, this publication does not meet our criteria as it does not involve patients with diabetes mellitus.	Yes, this publication meets the criteria of a prospective study as it evaluates the test-retest repeatability of environmental and lifestyle factors in a PD cohort.	Yes, the publication meets our criteria as it involves patients with Parkinson's disease.	{ "answer of action 1": "No", "answer of action 2": "Yes", "answer of action 3": "No", "answer of action 4": "Yes", "answer of action 5": "No" }	Yes, it meets all the criteria. 1) The publication only uses humans as research subjects (PD patients). 2) The study is prospective (it follows the patients over time) and gathers data through interviews. 3) It involves patients with Parkinson's disease. 4) It does not involve patients with diabetes mellitus. Therefore, it meets all the specified criteria.	{'answer of action 1': 'Yes', 'answer of action 2': 'Yes', 'answer of action 3': 'Yes'}	Yes									Y	Y	N	Y	No	No	Yes	Yes	Yes	Yes
16773565	869	2006	2006-06-15	10.1086/504926	Comprehensive association testing of common mitochondrial DNA variation in metabolic disease	Title: Comprehensive association testing of common mitochondrial DNA variation in metabolic disease. Abstract: Many lines of evidence implicate mitochondria in phenotypic variation: (a) rare mutations in mitochondrial proteins cause metabolic, neurological, and muscular disorders; (b) alterations in oxidative phosphorylation are characteristic of type 2 diabetes, Parkinson disease, Huntington disease, and other diseases; and (c) common missense variants in the mitochondrial genome (mtDNA) have been implicated as having been subject to natural selection for adaptation to cold climates and contributing to "energy deficiency" diseases today. To test the hypothesis that common mtDNA variation influences human physiology and disease, we identified all 144 variants with frequency >1% in Europeans from >900 publicly available European mtDNA sequences and selected 64 tagging single-nucleotide polymorphisms that efficiently capture all common variation (except the hypervariable D-loop). Next, we evaluated the complete set of common mtDNA variants for association with type 2 diabetes in a sample of 3,304 diabetics and 3,304 matched nondiabetic individuals. Association of mtDNA variants with other metabolic traits (body mass index, measures of insulin secretion and action, blood pressure, and cholesterol) was also tested in subsets of this sample. We did not find a significant association of common mtDNA variants with these metabolic phenotypes. Moreover, we failed to identify any physiological effect of alleles that were previously proposed to have been adaptive for energy metabolism in human evolution. More generally, this comprehensive association-testing framework can readily be applied to other diseases for which mitochondrial dysfunction has been implicated.	Exclude in title and abstract screen	No	0					No. The publication does not meet our criteria as it involves the use of mtDNA, which is not a direct study of human subjects.	Yes. This study involves patients with type 2 diabetes and evaluates the association of common mtDNA variants with the disease.	Yes. This study is a case-control study that evaluated the association between common mtDNA variants and type 2 diabetes in a sample of diabetics and matched nondiabetic individuals. It also tested the association with other metabolic traits. Therefore, it meets the criteria.	No. This publication does not meet our criteria as it does not involve patients with Parkinson's disease. The study focuses on association testing of common mitochondrial DNA variation in metabolic disease.	{'answer of action 1': 'Yes', 'answer of action 2': 'No', 'answer of action 3': 'No', 'answer of action 4': 'No', 'answer of action 5': 'No'}	No. While the study involves human subjects and patients with diabetes mellitus, it does not specify the research design (prospective or retrospective cohort study, case-control study) and it does not involve patients with Parkinson's disease.	{ "answer of action 1": "Yes", "answer of action 2": "No", "answer of action 3": "No" }	No									N	Y	Y	N	No	No	No	No	No	No
30947692	289	2019	2019-04-06	10.1186/s12872-019-1044-0	Segment-specific association of carotid-intima-media thickness with cardiovascular risk factors - findings from the STAAB cohort study	Title: Segment-specific association of carotid-intima-media thickness with cardiovascular risk factors - findings from the STAAB cohort study. Abstract: The guideline recommendation to not measure carotid intima-media thickness (CIMT) for cardiovascular risk prediction is based on the assessment of just one single carotid segment. We evaluated whether there is a segment-specific association between different measurement locations of CIMT and cardiovascular risk factors. Subjects from the population-based STAAB cohort study comprising subjects aged 30 to 79?€?years of the general population from W??rzburg, Germany, were investigated. CIMT was measured on the far wall of both sides in three different predefined locations: common carotid artery (CCA), bulb, and internal carotid artery (ICA). Diabetes, dyslipidemia, hypertension, smoking, and obesity were considered as risk factors. In multivariable logistic regression analysis, odds ratios of risk factors per location were estimated for the endpoint of individual age- and sex-adjusted 75th percentile of CIMT. 2492 subjects were included in the analysis. Segment-specific CIMT was highest in the bulb, followed by CCA, and lowest in the ICA. Dyslipidemia, hypertension, and smoking were associated with CIMT, but not diabetes and obesity. We observed no relevant segment-specific association between the three different locations and risk factors, except for a possible interaction between smoking and ICA. As no segment-specific association between cardiovascular risk factors and CIMT became evident, one simple measurement of one location may suffice to assess the cardiovascular risk of an individual.	Exclude in title and abstract screen	No	0					Yes, the publication meets the criteria as it only uses human subjects.	Not sure. The abstract mentions diabetes as one of the risk factors being considered, but it is not clear if the study involved patients with diabetes mellitus specifically. There is a possibility that they included patients without diabetes.	Yes, this publication meets the criteria as it is a prospective cohort study.	No. While the publication discusses cardiovascular risk factors, it does not involve patients with Parkinson's disease, so it does not meet our criteria.	{ "answer of action 1": "Yes", "answer of action 2": "Yes", "answer of action 3": "No", "answer of action 4": "No", "answer of action 5": "No" }	Yes, this publication meets all the criteria. 1. The publication only uses humans as research subjects. 2. It is a prospective or retrospective cohort study. 3. It involves patients with diabetes mellitus (although it mentions that diabetes and obesity were not associated with CIMT). 4. It does not involve patients with Parkinson's disease.	{ "answer of action 1": "Yes", "answer of action 2": "No", "answer of action 3": "No" }	Yes									Y	Y	NS	N	No	No	Yes	No	No	Yes
34101794	64	2021	2021-06-08	10.14283/jpad.2021.16	Determinants of Medical Direct Costs of Care among Patients of a Memory Center	Title: Determinants of Medical Direct Costs of Care among Patients of a Memory Center. Abstract: Alzheimer's disease and related diseases (ADRD) are a major cause of health-related cost increase. This study aimed to estimate the real medical direct costs of care of patients followed at a memory center, and to investigate potential associations between patients' characteristics and costs. Cross-sectional analyses conducted on matched data between clinical data of a cohort of patients and the claims database of the French Primary Health Insurance Fund. Memory center in France. Patients attending a memory center with subjective cognitive complaint. Medical or nonmedical direct costs (transportation) reimbursed by the French health insurance during the one year after the first memory visit, and socio-demographic, clinical, cognitive, functional, and behavioral characteristics were analyzed. Among 2,746 patients (mean ?? SD age 79.9 ?? 8 years, 42.4% of patients with dementia), the total direct cost was on average ??? 9,885 per patient during the year after the first memory visit: ??? 7,897 for patients with subjective cognitive complaint, ??? 9,600 for patients with MCI, and ??? 11,505 for patients with dementia. A higher functional and cognitive impairment, greater behavioral disorders, and a higher caregiver burden were independently associated with a higher total direct cost. A one-point decrease in the Instrumental Activities of Daily Living score was associated with a ??? 1,211 cost increase. The cost was higher in patients with Parkinson's disease, and Lewy body disease compared to patients with AD. Diabetes mellitus, anxiety disorders and number of drugs were also significantly associated with greater costs. Higher real medical direct costs were independently associated with cognitive, functional, and behavioral impairment, diabetes mellitus, anxiety disorders, number of drugs, etiologies as well as caregiver burden in patients attending a memory center. The identification of factors associated to higher direct costs of care offers additional direct targets to evaluate how interventions conducted in patients with NCD impact direct costs of care.	Exclude in title and abstract screen	No	0					Yes, it does not state that non-human subjects were used.	No. This publication does not meet our criteria as it mentions patients with subjective cognitive complaint, mild cognitive impairment, dementia, Parkinson's disease, and Lewy body disease, but no mention of patients with diabetes mellitus.	No. This publication is a cross-sectional analysis, which doesn't meet the criteria of studies that are prospective or retrospective cohort study, case-control study.	No. While the study does mention patients with Parkinson's disease, it mainly focuses on patients with cognitive impairments and related diseases, and their medical costs. It does not focus specifically on Parkinson's disease or its symptoms, so it does not meet our criteria.	{ "answer of action 1": "No", "answer of action 2": "No", "answer of action 3": "No", "answer of action 4": "Yes", "answer of action 5": "No" }	No, this publication does not meet the criteria. Reasons: 1) It includes studies that use human subjects, but it also includes studies that involve patients with Parkinson's disease, which is not one of the specified criteria. 2) It is a cross-sectional study, which does not meet the criteria of being a prospective or retrospective cohort study or case-control study.	{ "answer of action 1": "No", "answer of action 2": "No", "answer of action 3": "No" }	No									Y	N	N	N	No	No	No	No	No	No
32442813	205	2020	2020-05-23	10.1016/j.parkreldis.2020.05.003	Private variants in PRKN are associated with late-onset Parkinson's disease	Title: Private variants in PRKN are associated with late-onset Parkinson's disease. Abstract: N o a b s t r a c t f o u n d	Exclude in title and abstract screen	No	0					Not sure, as there is not enough information to determine if the study only used humans as research subjects.	Not sure. As the given information only includes the title and abstract, there is not enough information to make a clear decision. The title and abstract do not mention diabetes mellitus, but it is possible that patients with diabetes mellitus were included in the study. Without viewing the full text of the publication, it is difficult to determine if it meets our criteria.	Not sure. There is not enough information to determine whether this publication meets the criteria or not.	Not sure. There is no abstract available to confirm whether patients with Parkinson's disease were involved in the study.	{ "answer of action 1": "N/A", "answer of action 2": "N/A", "answer of action 3": "N/A", "answer of action 4": "N/A", "answer of action 5": "No" }	Not sure. Since there is no abstract provided, it is not possible to determine whether the publication meets the specified criteria.	{ "answer of action 1": "No", "answer of action 2": "No", "answer of action 3": "No" }	No									NS	NS	NS	NS	Yes	No	NS	Yes	No	No
30937878	290	2019	2019-04-03	10.1007/s40266-019-00654-z	Safety and Tolerability of Pharmacotherapies for Parkinson's Disease in Geriatric Patients	Title: Safety and Tolerability of Pharmacotherapies for Parkinson's Disease in Geriatric Patients. Abstract: Parkinson's disease is a chronic neurodegenerative movement disorder affecting people mainly beyond their 50s. Geriatric patients with Parkinson's disease experience a specific profile of comorbidities. Multimorbidity and resulting polypharmacotherapy are frequent at this age. Comorbid diseases, widely spread, involve arterial hypertension, ischemic heart disease, heart failure, atrial fibrillation, polyneuropathy, diabetes mellitus, cerebrovascular disease, sarcopenia, and frailty. Following years of drug development, levodopa is still the most effective drug for the treatment of motor symptoms. However, a wide range of other drugs are available with specific effects, contraindications, and complications. The treatment of geriatric patients with Parkinson's disease is challenging and requires the cooperation of multidisciplinary teams. A careful assessment of a patient's Parkinson's disease symptoms, comorbidities, medication, vital signs, and resources is crucial for an effective and safe therapy. Laboratory tests can assist in the identification of contraindications for specific treatments. Identifying potentially inadequate drugs from prescription lists can lead to a better targeted treatment for geriatric patients with Parkinson's disease. Future research should help develop a more evidence-based therapy of geriatric patients with Parkinson's disease. For this purpose, randomized controlled trials of geriatric patients are urgently needed. An international register concerning issues of safer drug application and monitoring could help to implement a better treatment.	Exclude in title and abstract screen	No	0					Not sure. The abstract does not provide information on whether or not the study uses humans as research subjects.	Not sure. Although the abstract mentions diabetes mellitus as one of the comorbidities experienced by geriatric patients with Parkinson's disease, it is not clear if the publication actually includes patients with diabetes mellitus in the study.	Not sure. The abstract does not clearly state whether the publication is a prospective or retrospective cohort study, case-control study, or any other research type. It seems to be a review article discussing the challenges of treating geriatric patients with Parkinson's disease.	Yes, this publication meets the criteria because it specifically discusses pharmacotherapies for Parkinson's disease in geriatric patients, highlighting their specific comorbidities and challenges associated with treatment. The abstract also emphasizes the need for evidence-based therapy through randomized controlled trials.	{ "answer of action 1": "No", "answer of action 2": "No", "answer of action 3": "No", "answer of action 4": "Yes", "answer of action 5": "No" }	No, this publication does not meet all the criteria. It does not specifically state that it is a prospective or retrospective cohort study, case-control study. Additionally, it does not discuss or involve patients with diabetes mellitus. However, it does involve patients with Parkinson's disease.	{ "answer of action 1": "No", "answer of action 2": "Yes", "answer of action 3": "No" }	No									NS	NS	NS	Y	Yes	No	No	Yes	No	No
17133656	858	2007	2006-11-30	10.1002/gps.1712	Depression in veterans with Parkinson's disease: frequency, co-morbidity, and healthcare utilization	Title: Depression in veterans with Parkinson's disease: frequency, co-morbidity, and healthcare utilization. Abstract: To determine the frequency of depression in Parkinson's disease (PD) in routine clinical care, and to examine its association with co-morbid psychiatric and medical conditions and healthcare utilization. Depression diagnoses and healthcare utilization data for all male veterans with PD age 55 or older seen in fiscal year 2002 (n = 41,162) were analyzed using Department of Veterans Affairs (VA) national databases. Frequencies of co-morbid disorders and healthcare utilization were determined for depressed and non-depressed patients; associations with depression were examined using multivariate logistic regression models. A depression diagnosis was recorded for 18.5% of PD patients, including major depression in 3.9%. Depression decreased in frequency and severity with increasing age. In multivariate logistic regression models, depressed patients had significantly greater psychiatric and medical co-morbidity, including dementia, psychosis, stroke, congestive heart failure, diabetes, and chronic obstructive pulmonary disease than non-depressed patients (all p < 0.01). Depressed PD patients were also significantly more likely to have medical (OR = 1.34, 95% CI = 1.25-1.44) and psychiatric hospitalizations (OR = 2.14, 95% CI = 1.83-2.51), and had more outpatient visits (p < 0.01), than non-depressed PD patients in adjusted models. Depression in PD in non-tertiary care settings may not be as common or as severe as that seen in specialty care, though these findings also may reflect under-recognition or diagnostic imprecision. The occurrence of depression in PD is associated with greater psychiatric and medical co-morbidity, and greater healthcare utilization. These findings suggest that screening for depression in PD is important and should be embedded in a comprehensive psychiatric, neuropsychological, and medical evaluation.	Exclude in title and abstract screen	No	0					Yes, this publication meets the criteria as it studies the frequency of depression in patients with Parkinson's disease and examines the co-morbid psychiatric and medical conditions and healthcare utilization in the patients. The publication only uses human participants (male veterans with Parkinson's disease age 55 or older) as research subjects.	Not sure. While the abstract mentions patients with Parkinson's disease, it does not specifically mention patients with diabetes mellitus. Further information is needed to determine whether this publication meets our criteria.	Yes. This publication meets the criteria as it is a retrospective cohort study analyzing the frequency of depression in Parkinson's disease (PD) patients in routine clinical care and examining its association with co-morbid psychiatric and medical conditions and healthcare utilization. The authors used a large national database and analyzed the data using multivariate logistic regression models.	Yes, this publication meets our criteria as it focuses on patients with Parkinson's disease and their co-morbidities, healthcare utilization, and association with depression.	{ "answer of action 1": "No", "answer of action 2": "Yes", "answer of action 3": "No", "answer of action 4": "Yes", "answer of action 5": "No" }	Yes, it meets all the criteria. (1) The study uses humans as research subjects (male veterans with Parkinson's disease). (2) The study is an observational study, specifically a retrospective cohort study, as it analyzes data from the Department of Veterans Affairs national databases. (3) The study involves patients with Parkinson's disease, which is specified in the title and abstract. (4) There is no mention of diabetes mellitus in the title or abstract, so it does not meet that criterion.	{ "answer of action 1": "Yes", "answer of action 2": "Yes", "answer of action 3": "Yes" }	Yes									Y	Y	NS	Y	Yes	No	Yes	Yes	Yes	Yes
17646936	838	2007	2007-07-25	10.1007/s00399-007-0567-8	[History of rhythm surgery with focus on surgical ablation procedures to treate atrial fibrillation]	Title: [History of rhythm surgery with focus on surgical ablation procedures to treate atrial fibrillation]. Abstract: Rhythm surgery, which was initiated many years ago, has fundamentally changed by the development of sparing interventional treatment procedures and the successful introduction of the implantable defibrillator.A cornerstone in the history was the first successful treatment of a patient with Wolff-Parkinson-White-Syndrome separating accessory conduction lines between atrium and ventricle in 1968. The experience and knowledge of the surgical therapy of the 70ies has promoted the implementation of successful interventional ablation procedures in the early 80ies.Further steps in the rapidly developing area of rhythm surgery were the left and right atrial isolation procedures for the treatment of automatically atrial tachycardia's, the use of cryo-surgery for AV-node ablation in patients with AV-re-entry tachycardia's in the 80ies and finally the procedures for the treatment of atrial fibrillation like the transsection procedure, the corridor operation and the Maze procedure. Special methods for the therapy of ventricular arrhythmias should be mentioned for the sake of completeness, but are not extensively discussed. These are the right ventricular disconnection procedure, endocardial and subendocardial resections, endocardial cryo-ablation, the Jatene- and Dor-operation for the treatment of ischemic ventricular arrhythmias. Out of the original indications, today the therapy of atrial fibrillation has become more and more important and represents a booming part of rhythm surgery in the last decade. The unsatisfactory results of medical treatment, new understanding of the pathophysiology of atrial fibrillation and the introduction of simplified ablation procedures have led to a markable increase of rhythm surgery procedures. One reason is the increasing life expectancy of the population leading to a higher incidence of atrial fibrillation, which makes this arrhythmia to the most common rhythm disturbance. This growing number of patients is a challenge for cardiac surgery today and leads the focus on this special part.	Exclude in title and abstract screen	No	0					No. This publication goes into the history of rhythm surgery and highlights various procedures, including those related to the treatment of atrial fibrillation, but it does not provide information about whether human subjects were used in research studies.	No. The publication does not involve patients with diabetes mellitus. The article focuses on the history of rhythm surgery with specific emphasis on atrial fibrillation.	Not sure. The abstract describes the history and development of rhythm surgery, but does not make clear whether the study is a prospective or retrospective cohort study or a case-control study. It is possible that the study is a review of the literature, which would not meet our criteria.	No. The publication does not meet the criteria as it does not involve any studies or patients with Parkinson's disease. It discusses the history and evolution of rhythm surgery, particularly focusing on procedures for the treatment of atrial fibrillation.	{ "answer of action 1": "No", "answer of action 2": "No", "answer of action 3": "No", "answer of action 4": "No", "answer of action 5": "No" }	No, this publication does not meet criteria (1), (2), (3), or (4). 1) The publication discusses rhythm surgery, which involves surgical procedures on the heart, but does not state that human subjects were used as research subjects. 2) The publication discusses the history of rhythm surgery and does not specifically mention the research design used in the studies. 3) The publication mentions atrial fibrillation as a topic of discussion, but it does not specify whether patients with diabetes mellitus were included in the studies. 4) The publication does not mention Parkinson's disease as a topic of discussion.	{ "answer of action 1": "Yes", "answer of action 2": "Unclear", "answer of action 3": "Unclear" }	No									N	NS	N	N	No	No	No	No	Yes	No
31512871	258	2019	2019-09-13	10.1021/acs.jcim.9b00548	B-SIDER: Computational Algorithm for the Design of Complementary ??-Sheet Sequences	Title: B-SIDER: Computational Algorithm for the Design of Complementary ??-Sheet Sequences. Abstract: The ??-sheet is an element of protein secondary structure, and intra-/intermolecular ??-sheet interactions play pivotal roles in biological regulatory processes including scaffolding, transporting, and oligomerization. In nature, a ??-sheet formation is tightly regulated because dysregulated ??-stacking often leads to severe diseases such as Alzheimer's, Parkinson's, systemic amyloidosis, or diabetes. Thus, the identification of intrinsic ??-sheet-forming propensities can provide valuable insight into protein designs for the development of novel therapeutics. However, structure-based design methods may not be generally applicable to such amyloidogenic peptides mainly owing to high structural plasticity and complexity. Therefore, an alternative design strategy based on complementary sequence information is of significant importance. Herein, we developed a database search method called ??-Stacking Interaction DEsign for Reciprocity (B-SIDER) for the design of complementary ??-strands. This method makes use of the structural database information and generates target-specific score matrices. The discriminatory power of the B-SIDER score function was tested on representative amyloidogenic peptide substructures against a sequence-based score matrix (PASTA 2.0) and two popular ab initio protein design score functions (Rosetta and FoldX). B-SIDER is able to distinguish wild-type amyloidogenic ??-strands as favored interactions in a more consistent manner than other methods. B-SIDER was prospectively applied to the design of complementary ??-strands for a splitGFP scaffold. Three variants were identified to have stronger interactions than the original sequence selected through a directed evolution, emitting higher fluorescence intensities. Our results indicate that B-SIDER can be applicable to the design of other ??-strands, assisting in the development of therapeutics against disease-related amyloidogenic peptides.	Exclude in title and abstract screen	No	0					No, this publication does not meet the criteria as it does not involve human subjects in the research study. It focuses on computational algorithm and protein secondary structure.	No, this publication does not meet our criteria as it is focused on the design of complementary ??-strands for protein therapeutics and does not involve patients with diabetes mellitus.	Not sure. The title and abstract suggest that the study may be about the development of a computational algorithm, and not a cohort or case-control study. However, there is not enough information in the abstract to definitively rule out its eligibility.	No. This publication does not meet the criteria. While the abstract does mention Parkinson's disease as an example of dysregulated ??-stacking, the paper itself is focused on designing complementary ??-strands for protein therapeutics using a database search method, and does not involve any study of patients with Parkinson's disease.	{ "answer of action 1": "No", "answer of action 2": "Yes", "answer of action 3": "Yes", "answer of action 4": "No", "answer of action 5": "No" }	No. This publication does not meet all the criteria. Reasoning: 1) The publication does not specify whether it only uses humans as research subjects. 2) The publication does not specify whether it is a prospective or retrospective cohort study, case-control study. 3) The publication mentions diseases such as Alzheimer's, Parkinson's, and diabetes but does not explicitly state that it involves patients with diabetes mellitus. 4) The publication mentions diseases such as Alzheimer's and Parkinson's but does not explicitly state that it involves patients with Parkinson's disease.	{'answer of action 1': 'Yes', 'answer of action 2': 'No', 'answer of action 3': 'No'}	No									N	NS	N	N	No	No	No	No	No	No
20338799	769	2010	2010-03-27	10.1016/j.parkreldis.2010.02.015	Biomarkers: Parkinson disease with dementia and dementia with Lewy bodies	Title: Biomarkers: Parkinson disease with dementia and dementia with Lewy bodies. Abstract: Dementia is a common feature in Parkinson disease (PD), the time of onset determining how patients are classified. Those patients where dementia develops prior to parkinsonism or during the first year of disease are designated as having dementia with Lewy bodies (DLB). In those where dementia develops over a year after the onset of motor signs, the condition is known as Parkinson's disease with dementia (PDD). While this seems at first sight to be a definitive way to distinguish these conditions, reality is rather different. The overlap between them is considerable, and there is much uncertainty associated with patients who have both motor symptoms and early cognitive impairment. The diagnosis is still based on medical history and clinical evaluation. It is not even certain that they can be accurately distinguished at autopsy. For this reason, the data concerning these entities have been reviewed, to examine various markers employed or measured in clinical, neuropathological, neuroimaging, and biochemical investigations. The concept of PDD and DLB being separate conditions is comparatively new, and the most promising tools with which to separate them at present are cerebrospinal fluid (CSF) markers and positron emission tomography (PET) scanning that indicate increased amyloid-beta burden in DLB compared to PDD. However as yet there are no markers that unequivocally distinguish between PDD and DLB.	Exclude in title and abstract screen	No	0					Yes, the publication mentions both clinical and biochemical investigations in human subjects. However, it is important to note that the publication is a review article and not an original research study.	No. This publication does not meet our criteria as it does not involve patients with diabetes mellitus.	Yes. This publication discusses clinical, neuropathological, neuroimaging, and biochemical investigations as potential tools to distinguish Parkinson disease with dementia and dementia with Lewy bodies, which are both considered as types of dementias.	Yes. This publication addresses Parkinson's Disease with Dementia and Dementia with Lewy Bodies, both of which are neurological conditions often comorbid with Parkinson's Disease. The publication discusses the distinctions between PDD and DLB, along with the lack of clear diagnostic markers for distinguishing between them.	{ "answer of action 1": "No", "answer of action 2": "No", "answer of action 3": "No", "answer of action 4": "Yes", "answer of action 5": "No" }	No. This publication does not meet all the criteria. Although it discusses Parkinson's disease and dementia, it does not specify if it exclusively uses human research subjects. Additionally, it does not mention any specific study design such as prospective or retrospective cohort study, or case-control study. Therefore, it does not meet criteria (1) and (2).	{ "answer of action 1": "Yes", "answer of action 2": "Yes", "answer of action 3": "Yes" }	Yes									Y	Y	N	Y	No	No	No	Yes	Yes	Yes
24662192	589	2014	2014-03-26	10.3233/JPD-140364	Motor and cognitive advantages persist 12 months after exenatide exposure in Parkinson's disease	Title: Motor and cognitive advantages persist 12 months after exenatide exposure in Parkinson's disease. Abstract: Data from an open label randomised controlled trial have suggested possible advantages on both motor and non-motor measures in patients with Parkinson's disease following 12 months exposure to exenatide. Continued follow up of these same patients was performed to investigate whether these possible advantages persisted in the prolonged absence of this medication. All participants from an open label, randomised controlled trial of exenatide as a treatment for Parkinson's disease, were invited for a further follow up assessment at the UCL Institute of Neurology. This visit included all 20 individuals who had previously completed twelve months exposure to exenatide 10ug bd and the 24 individuals who had acted as randomised controls. Motor severity of PD was compared after overnight withdrawal of conventional PD medication using blinded video assessment of the MDS-UPDRS, together with several non-motor tests. This assessment was thus 24 months after their original baseline visit, i.e. 12 months after cessation of exenatide. Compared to the control group of patients, patients previously exposed to exenatide had an advantage of 5.6 points (95% CI, 2.2-9.0; p = 0.002) using blinded video rating of the MDS-UPDRS part 3 motor subscale. There was also a difference of 5.3 points; (95% CI, 9.3-1.4; p = 0.006) between the 2 groups on the Mattis Dementia Rating scale. While these data must still not be interpreted as evidence of neuroprotection, they nevertheless provide strong encouragement for the further study of this drug as a potential disease modifying agent in Parkinson's disease.	Exclude in title and abstract screen	No	0					No. This publication includes the use of human subjects with Parkinson's Disease, but also involves the administration of medication (exenatide) as an intervention. Therefore, it does not meet our criteria of studies that only use human as research subjects.	No. This publication does not meet our criteria since it focuses on patients with Parkinson's disease and not diabetes mellitus.	No. This study is a randomized controlled trial, which does not meet our criteria for inclusion.	Yes. This publication involves patients with Parkinson's disease and investigates the effects of exenatide on motor and non-motor measures in Parkinson's disease patients. The study was performed on patients who had previously completed twelve months of exposure to exenatide, and compared to control group of patients. The results suggest possible advantages on both motor and non-motor measures in patients with Parkinson's disease following 12 months of exposure to exenatide.	{ "answer of action 1": "No", "answer of action 2": "Yes", "answer of action 3": "No", "answer of action 4": "Yes", "answer of action 5": "No" }	No, it does not meet all of the criteria. It does involve patients with Parkinson's disease (criteria #4), but it does not solely use humans as research subjects (criteria #1). Additionally, it is a randomized controlled trial (criteria #2) rather than a prospective or retrospective cohort study or case-control study. Therefore, it does not meet the criteria.	{ "answer of action 1": "Yes", "answer of action 2": "Yes", "answer of action 3": "Yes" }	Yes									N	N	N	Y	No	No	No	No	Yes	Yes
15495691	904	2004	2004-10-22	10.1111/j.1745-7599.2004.tb00387.x	Wolff-Parkinson-White syndrome: essentials for the primary care nurse practitioner	Title: Wolff-Parkinson-White syndrome: essentials for the primary care nurse practitioner. Abstract: To provide nurse practitioners with a basic understanding of the pathophysiology, clinical characteristics, diagnostic methods, and management of Wolff-Parkinson-White (WPW) syndrome. Selected research and clinical articles. WPW syndrome is the most common form of ventricular preexcitation. The ventricular myocardium is activated earlier than expected by an accessory conduction pathway that allows a direct electrical connection between the atria and ventricles. Although many patients remain asymptomatic throughout their lives, approximately half of the patients with WPW syndrome experience symptoms secondary to tachyarrhythmias, such as paroxysmal supraventricular tachycardia, atrial fibrillation, atrial flutter, and, rarely, ventricular fibrillation and sudden death. Symptoms include palpitations, dizziness, syncope, and dyspnea. Diagnosis is usually made by electrocardiogram findings, but further testing may be warranted to confirm the diagnosis. A thorough patient history and physical examination can aid the practitioner in identifying patients who may have WPW syndrome. With appropriate referral, treatment, and patient education, patients with WPW syndrome can expect to have a normal life expectancy and good quality of life.	Exclude in title and abstract screen	No	0					Not sure. The abstract does not provide information regarding the research subject(s) of the selected research and clinical articles.	No. This publication does not meet our criteria as it does not involve patients with diabetes mellitus.	Not sure. The abstract does not clearly state the research design used in the articles cited.	No. This publication is about Wolff-Parkinson-White (WPW) syndrome which is a cardiac condition. It is not related to Parkinson's disease and therefore does not meet our criteria.	{ "answer of action 1": "No", "answer of action 2": "No", "answer of action 3": "No", "answer of action 4": "No", "answer of action 5": "No" }	Yes, this publication meets all the given criteria. 1) It only uses human subjects as the publication aims to provide nurse practitioners with an understanding of the clinical characteristics, diagnosis, and management of Wolff-Parkinson-White (WPW) syndrome in humans. 2) It is not mentioned explicitly whether the study is a prospective or retrospective cohort study or a case-control study. However, as the publication aims to provide an overview of WPW syndrome rather than presenting original research, it is likely a review or an overview article. 3) It does not specifically mention patients with diabetes mellitus. 4) It does not specifically mention patients with Parkinson's disease.	{'answer of action 1': 'Yes', 'answer of action 2': 'unclear', 'answer of action 3': 'unclear'}	Yes									NS	NS	N	N	No	No	Yes	No	Yes	Yes
22297125	706	2012	2012-02-03	10.1016/j.parkreldis.2012.01.014	Parkinson's disease and risk of hip fracture: an 8-year follow-up study in Taiwan	Title: Parkinson's disease and risk of hip fracture: an 8-year follow-up study in Taiwan. Abstract: Patients with Parkinson's disease (PD) are subject to posture instability and falling. However, PD was not included as one of the risk factors in commonly used fracture risk calculation tools and the fracture rate in patients with PD was rarely reported. The aim of this study was to evaluate the risk of hip fracture in patients with PD. Data were collected from the National Health Insurance Research Database of Taiwan. The study group included 394 patients with PD diagnosed in 1999-2000. The comparison cohort was comprised of 3940 age- and sex-matched patients from the same enrollment period. All patients were tracked from their index visits for eight years. Hip fracture developed in 10.4% of patients with PD and 4.1% of patients in the comparison cohort during the follow-up period. Log-rank test analysis showed a significantly higher rate of hip fracture in PD. The Cox proportional regression model showed an adjusted hazard ratio of 2.71 (95% confidence interval = 1.92-3.83, P < 0.001) for patients with PD. The hip fracture rate was as high as 10.4% in PD patients during 8 years follow-up period. While assessing the risk of hip fracture, PD should be taken into consideration. For those very high risk patients (elderly women with PD, osteoporosis, diabetes and diabetic neuropathy), many efforts should be made to prevent fracture.	Exclude in title and abstract screen	No	0					Yes, this study meets the criteria as it only uses human subjects - patients with Parkinson's disease and a comparison cohort - to evaluate the risk of hip fracture.	No. The publication does not involve patients with diabetes mellitus. The study is focused on patients with Parkinson's disease.	Yes, this publication meets the criteria as it is a retrospective cohort study.	Yes, this publication meets our criteria as it involves patients with Parkinson's disease. The study aimed to evaluate the risk of hip fracture in patients with PD, using data from the National Health Insurance Research Database of Taiwan. The study group included 394 patients with PD diagnosed in 1999-2000, and the comparison cohort was comprised of 3940 age- and sex-matched patients from the same enrollment period. The study concludes that while assessing the risk of hip fracture, PD should be taken into consideration.	{ "answer of action 1": "No", "answer of action 2": "Yes", "answer of action 3": "No", "answer of action 4": "Yes", "answer of action 5": "No" }	Yes, this publication meets all the criteria. It involves human subjects (patients with Parkinson's disease), it is a prospective cohort study (follow-up study), it involves patients with diabetes mellitus (mentioned in the last sentence), and it involves patients with Parkinson's disease.	{ "answer of action 1": "Yes", "answer of action 2": "Yes", "answer of action 3": "Yes" }	Yes									Y	Y	N	Y	No	No	Yes	Yes	Yes	Yes
27343837	451	2017	2016-06-26	10.1111/bjd.14821	Hospitalization, inpatient burden and comorbidities associated with bullous pemphigoid in the U.S.A	Title: Hospitalization, inpatient burden and comorbidities associated with bullous pemphigoid in the U.S.A. Abstract: Bullous pemphigoid (BP) is associated with significant disability and comorbid health disorders that may lead to or result from hospitalization. However, little is known about the inpatient burden and comorbidities of BP. To obtain data on the inpatient burden and comorbidities of BP in the U.S.A. We analysed data from the 2002 to 2012 National Inpatient Sample, including a representative 20% sample of all hospitalizations in the U.S.A. (72 108 077 adults). The prevalence of hospitalization for BP increased from 25??84 to 32??60 cases per million inpatients from 2002 to 2012. In multivariate logistic regression models with stepwise selection, increasing age, nonwhite ethnicity, higher median household income, being insured with Medicare or Medicaid, and increasing number of chronic conditions were all associated with hospitalization for BP (P < 0??05 for all). The top three primary discharge diagnoses for patients with a secondary diagnosis of BP were septicaemia (prevalence 5??51%, 95% confidence interval 5??03-5??99), pneumonia (4??60%, 4??19-5??01) and urinary tract infection (3??52%, 3??15-3??89). Patients with BP also had numerous autoimmune, infectious, cardiovascular and other comorbidities. Interestingly, BP was associated with multiple neuropsychiatric disorders, including demyelinating disorders, dementias (presenile, senile, vascular and other), paralysis, neuropathy (diabetic, other polyneuropathy), Parkinson disease, epilepsy, psychoses and depression. The mean annual age- and sex-adjusted in-hospital mortality rate was significantly higher in patients with a secondary diagnosis of BP compared with no BP (2??9%, range 2??8-3??9% vs. 2??1%, range 1??9-2??2%). Significant predictors of mortality in patients with BP included increasing age, nonwhite ethnicity and insurance with Medicaid or other payment status (P < 0??05 for all). Hospitalization for BP increased significantly between 2002 and 2012. Moreover, there were significant ethnic and healthcare disparities with respect to hospitalization and inpatient mortality from BP.	Exclude in title and abstract screen	No	0					Yes, this publication meets the criteria as it analyzes hospitalization and comorbidities of bullous pemphigoid in human patients in the USA.	No. The publication discusses bullous pemphigoid and its associated hospitalization burden and comorbidities, but does not involve patients with diabetes mellitus.	Yes, this publication meets the criteria as it is a retrospective cohort study analyzing data from the National Inpatient Sample between 2002 to 2012 to obtain data on the inpatient burden and comorbidities of bullous pemphigoid in the U.S.A.	No. This publication does not meet our criteria as it does not involve patients with Parkinson's disease. Rather, it focuses on patients with bullous pemphigoid.	{ "answer of action 1": "Yes", "answer of action 2": "Yes", "answer of action 3": "No", "answer of action 4": "No", "answer of action 5": "No" }	Yes, this publication meets all the criteria: (1) It studies humans as research subjects. (2) It is a retrospective cohort study, as it analyzes data from the 2002 to 2012 National Inpatient Sample. (3) It involves patients with diabetes mellitus, as it mentions patients with neuropathy (diabetic, other polyneuropathy). (4) It does not mention patients with Parkinson's disease, so it does not involve them.	{ "answer of action 1": "Yes", "answer of action 2": "No", "answer of action 3": "No" }	Yes									Y	Y	N	N	No	No	Yes	No	No	Yes
28931645	385	2017	2017-09-22	10.1212/WNL.0000000000004508	Comorbidity in multiple sclerosis is associated with diagnostic delays and increased mortality	Title: Comorbidity in multiple sclerosis is associated with diagnostic delays and increased mortality. Abstract: To investigate the effect of chronic comorbidity on the time of diagnosis of multiple sclerosis (MS) and on mortality in MS. We conducted a population-based, nationwide cohort study including all incident MS cases in Denmark with first MS symptom between 1980 and 2005. To investigate the time of diagnosis, we compared individuals with and without chronic comorbidity using multinomial logistic regression. To investigate mortality, we used Cox regression with time-dependent covariates, following study participants from clinical MS onset until endpoint (death) or to the end of the study, censuring at emigration. We identified 8,947 individuals with clinical onset of MS between 1980 and 2005. In the study of time of diagnosis, we found statistically significant odds ratios for longer diagnostic delays with cerebrovascular comorbidity (2.01 [1.44-2.80]; <0.0005), cardiovascular comorbidity (4.04 [2.78-5.87]; <0.0005), lung comorbidity (1.93 [1.42-2.62]; <0.0005), diabetes comorbidity (1.78 [1.04-3.06]; 0.035), and cancer comorbidity (2.10 [1.20-3.67]; 0.009). In the mortality study, we found higher hazard ratios with psychiatric comorbidity (2.42 [1.67-3.01]; <0.0005), cerebrovascular comorbidity (2.47 [2.05-2.79]; <0.0005), cardiovascular comorbidity (1.68 [1.39-2.03]; <0.0005), lung comorbidity (1.23 [1.01-1.50]; 0.036), diabetes comorbidity (1.39 [1.05-1.85]; 0.021), cancer comorbidity (3.51 [2.94-4.19]; <0.0005), and Parkinson disease comorbidity (2.85 [1.34-6.06]; 0.007). An increased awareness of both the necessity of neurologic evaluation of new neurologic symptoms in persons with preexisting chronic disease and of optimum treatment of comorbidity in MS is critical.	Exclude in title and abstract screen	No	0					Not sure. While the research is focused on investigating the effect of chronic comorbidity on the time of diagnosis of MS and on mortality in MS, it is not clear whether the study exclusively uses human subjects. The study might use data from sources other than humans, such as medical records and administrative databases.	No. The study investigates the effect of chronic comorbidity on the time of diagnosis of multiple sclerosis and on mortality in MS. Although the study may reveal interesting associations with diabetes as a comorbidity in MS, it does not involve patients with diabetes mellitus directly.	Yes, this publication meets our criteria because it is a nationwide cohort study that investigates the effect of chronic comorbidities on the time of diagnosis and mortality in multiple sclerosis.	Not sure. The study investigates the effect of comorbidity on the time of diagnosis and on mortality in multiple sclerosis patients. Although Parkinson disease comorbidity is mentioned as a factor in mortality, the study is focused on multiple sclerosis and not Parkinson's disease.	{ "answer of action 1": "No", "answer of action 2": "Yes", "answer of action 3": "No", "answer of action 4": "No", "answer of action 5": "No" }	Yes. Reason: (1) The study only uses humans as research subjects. (2) The study is a cohort study. (3) The study involves patients with diabetes mellitus. (4) The study does not involve patients with Parkinson's disease.	{ "answer of action 1": "Yes", "answer of action 2": "No", "answer of action 3": "No" }	Yes									NS	Y	N	NS	No	No	Yes	Yes	No	Yes
9130183	985	1997	1997-03-01	10.1016/s0022-3999(96)00325-x	Somatic disease and psychological disorder	Title: Somatic disease and psychological disorder. Abstract: The association between physical and psychological disorders has been demonstrated repeatedly. There are a number of explanations for this association, each of them pointing to specific diseases and operationalizations of mental distress. In this article, the relationship between various somatic diseases and a number of indices for psychological distress was investigated. Within one study population, patients with different somatic diseases were identified, and their experience with mental distress, their requests for help from their GP during consultations, and their GPs' diagnoses were registered and compared with the total study population: It appears that relationships could be demonstrated between experience of distress and presentation of psychological symptoms during consultations, on the one hand, and common physical disorders, on the other. Patients with neurological diseases (Parkinson's, epilepsy, multiple sclerosis) and gastric ulcers showed the same relationships, but were also more frequently diagnosed by the GP as having psychological disorders. Patients with a number of other serious somatic diseases, such as diabetes, cancer, and arthritis, did not distinguish themselves in a positive way on one of indices for psychological distress.	Exclude in title and abstract screen	No	0					Yes, the publication meets the criteria as it studies the relationship between somatic diseases and psychological distress in human subjects.	No. This publication talks about the association between physical and psychological disorders, but it doesn't focus on patients specifically with diabetes mellitus. The study population includes patients with different somatic diseases, including diabetes, but this disease is not specifically analyzed in regards to its relationship with psychological distress.	Yes. This publication is a cohort study investigating the relationship between various somatic diseases and indices for psychological distress.	No, this publication does not meet the criteria as it focuses on a variety of physical diseases and their association with psychological distress, Parkinson's disease being just one of them.	{ "answer of action 1": "No", "answer of action 2": "Yes", "answer of action 3": "Yes", "answer of action 4": "Yes", "answer of action 5": "No" }	This publication meets the following criteria: (1) Yes. It only uses humans as research subjects. (2) Yes. It is a prospective or retrospective cohort study. (3) Yes. It involves patients with diabetes mellitus. (4) Yes. It involves patients with Parkinson's disease. Reasoning: (1) The publication specifically mentions studying patients with various somatic diseases. (2) The publication states that within one study population, patients with different somatic diseases were identified and compared to the total study population, indicating a cohort study design. (3) The publication mentions patients with diabetes as one of the somatic diseases studied. (4) The publication specifically mentions patients with Parkinson's disease as one of the neurological diseases studied.	{ "answer of action 1": "Yes", "answer of action 2": "Yes", "answer of action 3": "Yes" }	Yes									Y	Y	N	N	No	No	Yes	No	Yes	Yes
22452548	696	2012	2012-03-29	10.1111/j.1742-1241.2012.02896.x	Increased risks of parkinsonism in the 3 years after chronic renal failure	Title: Increased risks of parkinsonism in the 3 years after chronic renal failure. Abstract: Movement disorders are one of the central nervous system complications in uremic patients. Asterixis, multifocal myoclonus, and restless leg syndrome are well-documented in this category. Acute parkinsonism, however, is only reported in rare series with a small number of cases. In this study, we investigated the risk for parkinsonism during a 3-year follow-up period after a diagnosis of uremia. The Longitudinal Health Insurance Database in Taiwan was utilised. We identified a total of 2862 patients who had visited ambulatory care centers with a diagnosis of chronic renal failure between 1999 and 2001 as the study cohort. We further randomly selected 14,310 enrollees matched with the study cohort in terms of gender, age, and year of their index visit for comparison. Each patient was individually tracked for 3 years to identify the occurrence of parkinsonism. Stratified Cox proportional hazard regressions (stratified by age and gender) were performed for analyses. We found the annual incidence rates of parkinsonism to be 1.2% and 0.6% in the uremic and non-uremic groups, respectively. Furthermore, uremic patients were more vulnerable to developing parkinsonism with a 1.81-fold higher risk [95%CI = (1.21-2.71)] than the non-uremic group after adjusting for diabetes mellitus, which did not augment the risk. The importance of raising awareness regarding the early symptoms of parkinsonism among patients with uremia is tied to its early identification, with timely aggressive dialysis being able to apply to slow the progression of the disease and its symptoms. Further study is warranted to elucidate the pathophysiology of uremic parkinsonism.	Exclude in title and abstract screen	No	0					Yes, the publication meets the criteria as it only uses human subjects.	No. While the study does mention diabetes mellitus as a confounding factor, the focus is on the risk for parkinsonism in patients with chronic renal failure, rather than diabetes mellitus.	Yes, this publication meets the criteria because it is a retrospective cohort study.	No. Although the abstract mentions parkinsonism, the study focuses on patients with chronic renal failure/uremia rather than Parkinson's disease.	{ "answer of action 1": "No", "answer of action 2": "Yes", "answer of action 3": "No", "answer of action 4": "No", "answer of action 5": "No" }	Yes, it meets all the criteria. (1) The study only uses human as research subjects as it investigates the risk for parkinsonism in patients with chronic renal failure. (2) The study design is a retrospective cohort study, as it utilizes the Longitudinal Health Insurance Database in Taiwan to identify patients with chronic renal failure and tracks them for 3 years to identify the occurrence of parkinsonism. (3) The study involves patients with diabetes mellitus as it adjusts for diabetes mellitus in the analysis. (4) The study does not involve patients with Parkinson's disease. However, it does investigate the risk for parkinsonism in patients with chronic renal failure, which is a related condition.	{ "answer of action 1": "Yes", "answer of action 2": "Yes", "answer of action 3": "Yes" }	Yes									Y	Y	N	N	No	No	Yes	No	Yes	Yes
26874576	497	2016	2016-02-15	10.1016/j.acra.2015.07.014	Diabetes, Gray Matter Loss, and Cognition in the Setting of Parkinson Disease	Title: Diabetes, Gray Matter Loss, and Cognition in the Setting of Parkinson Disease. Abstract: Parkinson disease (PD) is a progressive neurodegenerative disorder affecting motor and cognitive functions. Prior studies showed that patients with PD and diabetes (DM) demonstrate worse clinical outcomes compared to nondiabetic subjects with PD. Our study aimed at defining the relationship between DM, gray matter volume, and cognition in patients with PD. This study included 36 subjects with PD (12 with DM, 24 without DM, mean age?€?=?€?66). Subjects underwent high-resolution T1-weighted brain magnetic resonance imaging, [(11)C]dihydrotetrabenazine positron emission tomography imaging to quantify nigrostriatal dopaminergic denervation, clinical, and cognitive assessments. Magnetic resonance images were postprocessed to determine total and lobar cortical gray matter volumes. Cognitive testing scores were converted to z-scores for specific cognitive domains and a composite global cognitive z-score based on normative data computed. Analysis of covariance, accounting for effects of age, gender, intracranial volume, and striatal [(11)C]dihydrotetrabenazine binding, was used to test the relationship between DM and gray matter volumes. Impact of DM on total gray matter volume was significant (P?€?=?€?0.02). Post hoc analyses of lobar cortical gray matter volumes revealed that DM was more selectively associated with lower gray matter volumes in the frontal regions (P?€?=?€?0.01). Cognitive post hoc analyses showed that interaction of total gray matter volume and DM status was significantly associated with composite (P?€?=?€?0.007), executive (P?€?=?€?0.02), and visuospatial domain cognitive z-scores (P?€?=?€?0.005). These associations were also significant for the frontal cortical gray matter. DM may exacerbate brain atrophy and cognitive functions in PD with greater vulnerability in the frontal lobes. Given the high prevalence of DM in the elderly, delineating its effects on patient outcomes in the PD population is of importance.	Exclude in title and abstract screen	No	0					Yes, the publication meets the criteria as it only uses human subjects for the research.	Yes. This publication meets the criteria because it involves patients with Parkinson's disease and diabetes mellitus.	Yes. This publication meets the criteria because it is a retrospective cohort study that aims to determine the relationship between diabetes, gray matter volume, and cognition in patients with Parkinson's disease. The study included 36 subjects with PD (12 with DM, 24 without DM, mean age?€?=?€?66). The subjects were assessed for clinical and cognitive outcomes and underwent high-resolution T1-weighted brain magnetic resonance imaging. Analysis of covariance was used to test the relationship between DM and gray matter volumes.	Yes. This study involves patients with Parkinson's disease and investigates the impact of diabetes on gray matter volume and cognition in these patients.	{ "answer of action 1": "No", "answer of action 2": "Yes", "answer of action 3": "Yes", "answer of action 4": "No", "answer of action 5": "No" }	Yes, this publication meets all the given criteria: (1) It only uses human subjects as research subjects. (2) It is a prospective cohort study. (3) It involves patients with diabetes mellitus. (4) It involves patients with Parkinson's disease.	{ "answer of action 1": "No", "answer of action 2": "Yes", "answer of action 3": "No" }	Yes									Y	Y	Y	Y	Yes	No	Yes	Yes	No	Yes
24059307	614	2014	2013-09-25	10.2174/18715273113126660155	Does Parkinson's disease and type-2 diabetes mellitus present common pathophysiological mechanisms and treatments?	Title: Does Parkinson's disease and type-2 diabetes mellitus present common pathophysiological mechanisms and treatments?. Abstract: Parkinson's disease (PD) is the second most common neurodegenerative disease afflicting about 1% of people over 65 years old and 4-5% of people over 85 years. It is proposed that a cascade of deleterious factors is set in motion within that neuron made not of one, but rather of multiple factors such as free radicals, excitotoxicity, neuroinflammation, and apoptosis to cite only some of the most salient. In this scenario, chronic systemic inflammation, as well as impaired mitochondrial metabolism, have also been suspected of playing a role in the development of type-2 diabetes, and the possibility of a shared pathophysiology of PD and type-2 diabetes has been proposed. The discussion about the interactions between PD and type-2 diabetes mellitus began in the 1960's and there is still controversy. Insulin and dopamine may exert reciprocal regulation hence; hypoinsulinemia induced by streptozotocin decreased the amounts of dopamine transporter and tyrosine hydroxylase transcripts in the substantia nigra pars compacta. Accordingly, dopamine depletion in the striatum is able to decreases insulin signaling in basal ganglia, indicating that, perhaps, PD may be considered as a risk factor for the development of type-2 diabetes mellitus. In this sense, it is described that peroxisome proliferator-activated receptor-??, ATP-sensitive K(+) channels, AMP-activated protein kinase, glucagon-like peptide-1 and dipeptidyl peptidase-4 are important therapeutic targets for PD and reinforces the association with diabetes. Therefore, the objective of the present review is to contextualize the mutual pathophysiological interactions between PD and type-2 diabetes mellitus, as well as the potential common treatments.	Exclude in title and abstract screen	No	0					Not sure. The abstract mentions both Parkinson's disease and type-2 diabetes mellitus, but it is unclear if the study used humans as research subjects.	Not sure. While the abstract mentions both Parkinson's disease and type-2 diabetes mellitus, it is not clear if the study involves patients with diabetes mellitus or if it only discusses the potential shared pathophysiology between the two diseases. Further information would be needed to determine if this publication meets our criteria.	Yes. This publication meets our criteria as it is a review article which contextualizes the pathophysiological interactions and potential common treatments between PD and type-2 diabetes mellitus, so it may use data from various types of studies such as cohort or case-control studies.	Yes, this publication meets our criteria because it discusses the potential shared pathophysiology between Parkinson's disease and type-2 diabetes mellitus.	{ "answer of action 1": "No", "answer of action 2": "Yes", "answer of action 3": "Yes", "answer of action 4": "Yes", "answer of action 5": "No" }	Yes, the publication meets all the given criteria. Reasons: (1) It discusses studies that involve human subjects by mentioning the prevalence and impact of Parkinson's disease and type-2 diabetes in the population. (2) It is a review article, which falls under the criteria of retrospective study. (3) It specifically mentions the involvement of patients with type-2 diabetes mellitus. (4) It specifically mentions the involvement of patients with Parkinson's disease.	{'answer of action 1': 'Yes', 'answer of action 2': 'Yes', 'answer of action 3': 'Yes'}	No									NS	Y	NS	Y	Yes	No	Yes	Yes	Yes	No
19892111	781	2010	2009-11-07	10.1016/S0072-9752(08)02108-8	Chapter 8: the development of neurology and the neurological sciences in the 17th century	Title: Chapter 8: the development of neurology and the neurological sciences in the 17th century. Abstract: Circa 1660 several favorable factors, instrumental to the invention of neurology, converged at the University of Oxford. Animals and men were believed to have a material soul whose functions throughout the nervous system were accessible to research. In 1659 inductive methods were introduced in clinical medicine by Thomas Willis, the founder of English epidemiology and biochemistry. The Vertuosi,who later founded the Royal Society, performed chemical experiments in teams, and Willis, head of their laboratory, gained experience in teamwork. In 1658 J.J. Wepfer published his method of dye injection in cerebral vessels at autopsy, and Christopher Wren had already experimented with intravenous injections. William Petty had performed dissections at Leiden, training with Francis Sylvius's brain and comparative anatomy. Petty came to Oxford in 1650, began to study chemistry with Willis, and instructed him in Sylvius's methods of cerebral and comparative anatomy. Willis continued this work with a team of highly qualified colleagues, Wren included, and published the first monograph on brain anatomy, Cerebri anatome, in 1664. This Latin book, illustrated by Wren, came out in four editions in the first year, and was reprinted up to 1720. It contained a definition of reflex action, the recognition of the general functions of cortex, white matter, and brain tracts, a complete description of the autonomic nervous system, Willis's new term "Neurologia," and his promise to follow up with his "Psychologia." He presented the latter in 1672 as De anima brutorum, a book on the material soul of animals and man as the carrier of all functions of the nervous system. There was a physiological part, a textbook of neurophysiology, and a pathological part, a compendium of neurological and psychiatric syndromes, with early descriptions of myasthenia, restless legs, narcolepsy, dissociative and bipolar disease, and general paralysis of the insane. In 1667 he published a book on convulsive diseases, in which he described the blood-brain barrier, epileptic and hysterical brain disorders, and Parkinson's disease. Thus Willis recognized and presented the key themes of the future specialty.	Exclude in title and abstract screen	No	0					Not sure. The abstract mentions animals being used for research but it is unclear if humans were included in the studies.	No, this publication does not meet our criteria as it does not involve patients with diabetes mellitus. The publication discusses the development of neurology and the neurological sciences, and its historical context.	Yes. This publication is a historical analysis and does not describe any empirical research.	No. Although the abstract mentions Parkinson's disease in passing, the main focus of the publication is the development of neurology and neuroscience in the 17th century, with no direct involvement of patients with Parkinson's disease, or even the methodology of treating patients with the disease.	{ "answer of action 1": "No", "answer of action 2": "No", "answer of action 3": "No", "answer of action 4": "Yes", "answer of action 5": "No" }	No. This publication does not meet the given criteria. Reasons: 1) The publication does not exclusively use humans as research subjects. It discusses the development of neurology and the neurological sciences, including experiments and observations on animals. 2) The publication is not a research study. It provides a historical account of the development of neurology, rather than presenting original research. 3) The publication does not specifically involve patients with diabetes mellitus. 4) The publication mentions Parkinson's disease but does not focus on patients with Parkinson's disease as the research subjects.	{ "answer of action 1": "No", "answer of action 2": "Yes", "answer of action 3": "No" }	No									NS	Y	N	N	No	No	No	No	No	No
27208326	481	2016	2016-05-22	10.2337/dc16-0030	Development of Early Adiposity in Infants of Mothers With Gestational Diabetes Mellitus	Title: Development of Early Adiposity in Infants of Mothers With Gestational Diabetes Mellitus. Abstract: Infants born to mothers with gestational diabetes mellitus (GDM) are at greater risk of later adverse metabolic health. We examined plausible candidate mediators, adipose tissue (AT) quantity and distribution and intrahepatocellular lipid (IHCL) content, comparing infants of mothers with GDM and without GDM (control group) over the first 3 postnatal months. We conducted a prospective longitudinal study using MRI and spectroscopy to quantify whole-body and regional AT volumes, and IHCL content, within 2 weeks and 8-12 weeks after birth. We adjusted for infant size and sex and maternal prepregnancy BMI. Values are reported as the mean difference (95% CI). We recruited 86 infants (GDM group 42 infants; control group 44 infants). Mothers with GDM had good pregnancy glycemic control. Infants were predominantly breast-fed up to the time of the second assessment (GDM group 71%; control group 74%). Total AT volumes were similar in the GDM group compared with the control group at a median age of 11 days (-28 cm(3) [95% CI -121, 65], P = 0.55), but were greater in the GDM group at a median age of 10 weeks (247 cm(3) [56, 439], P = 0.01). After adjustment for size, the GDM group had significantly greater total AT volume at 10 weeks than control group infants (16.0% [6.0, 27.1], P = 0.002). AT distribution and IHCL content were not significantly different at either time point. Adiposity in GDM infants is amplified in early infancy, despite good maternal glycemic control and predominant breast-feeding, suggesting a potential causal pathway to later adverse metabolic health. Reduction in postnatal adiposity may be a therapeutic target to reduce later health risks.	Exclude in title and abstract screen	No	0					Yes. The publication involves a study on infants born to mothers with gestational diabetes, which involved the use of MRI and spectroscopy to quantify adipose tissue (AT) volume and content within two weeks and 8-12 weeks after birth. The study only involves human participants and does not include animals.	Yes. This publication meets the criteria because it involves infants born to mothers with gestational diabetes mellitus and examines the adipose tissue quantity and distribution and intrahepatocellular lipid content within the first 3 postnatal months.	Yes. This is a prospective longitudinal study.	No, this publication does not meet our criteria as it focuses on the development of early adiposity in infants of mothers with gestational diabetes mellitus, and does not involve patients with Parkinson's disease.	{ "answer of action 1": "No", "answer of action 2": "Yes", "answer of action 3": "Yes", "answer of action 4": "No", "answer of action 5": "No" }	Yes, this publication meets all the criteria. (1) It only uses humans as research subjects, as it involves infants born to mothers with gestational diabetes mellitus. (2) It is a prospective longitudinal study, which falls under the cohort study category. (3) It involves patients with diabetes mellitus, specifically mothers with gestational diabetes mellitus. (4) It does not mention patients with Parkinson's disease.	{ "answer of action 1": "Yes", "answer of action 2": "No", "answer of action 3": "No" }	Yes									Y	Y	Y	N	No	No	Yes	No	No	Yes
25834444	537	2015	2015-04-03	10.2147/NDT.S79707	Do physical exercise and reading reduce the risk of Parkinson's disease? a cross-sectional study on factors associated with Parkinson's disease in elderly Chinese veterans	Title: Do physical exercise and reading reduce the risk of Parkinson's disease? a cross-sectional study on factors associated with Parkinson's disease in elderly Chinese veterans. Abstract: The purpose of this study was to investigate risk factors for and factors protecting against Parkinson's disease (PD) in elderly Chinese veterans. Using a database containing detailed information on the health status of the nervous system in elderly Chinese veterans, univariate and multivariate analyses of factors that may be associated with PD were performed. Univariate analysis of qualitative data was done using the Pearson Chi-square and Fisher's exact tests, and the Mann-Whitney U nonparametric test was used for univariate analysis of quantitative data. Multivariate logistic regression analysis was used to identify independent risk factors for and factors protecting against PD in elderly Chinese veterans. A total of 9,676 elderly Chinese veterans were enrolled, including 228 cases with PD and 183 cases with Parkinson's syndrome, with 9,265 non-PD subjects serving as controls. Age (odds ratio [OR] 1.343, 95% confidence interval [CI] 1.028-1.755) and medical history of essential tremor (OR 1.228, 95% CI 1.081-1.396) were identified as independent risk factors for PD, with age being the most important risk factor. Physical exercise (OR 0.478, 95% CI 0.355-0.643) and reading (OR 0.513, 95% CI 0.357-0.735) were identified as independent factors protecting against PD, and physical exercise showed better protection against PD relative to reading. Smoking, alcohol use, anemia, cerebral trauma, education level, and electromagnetic field exposure showed no association with PD. Physical exercise and reading may be independent factors that protect against PD among elderly Chinese veterans, while advancing age and medical history of essential tremor may be independent risk factors for PD. This study was cross-sectional, so further research is needed to confirm its results.	Exclude in title and abstract screen	No	0					Not sure. The study did not mention anything about the research subjects being human, but it did specify that the study was conducted on elderly Chinese veterans.	No. While the study investigated risk factors for Parkinson's disease, it did not involve patients with diabetes mellitus.	No. This study was cross-sectional and did not meet the criteria for prospective or retrospective cohort study, case-control study.	Yes, this publication meets our criteria. The study involves patients with Parkinson's disease.	{ "answer of action 1": "No", "answer of action 2": "No", "answer of action 3": "No", "answer of action 4": "Yes", "answer of action 5": "No" }	No, this study does not meet all the criteria. First, it is a cross-sectional study, which does not meet the criteria for prospective or retrospective cohort study, or case-control study. Second, while it involves patients with Parkinson's disease, it does not involve patients with diabetes mellitus. Therefore, it only partially meets the criteria.	{ "answer of action 1": "No", "answer of action 2": "Yes", "answer of action 3": "No" }	No									NS	N	N	Y	No	No	No	No	No	No
10638808	958	1999	2000-01-19	10.1007/BF02318381	Patients' choice of portable folding chairs to reduce symptoms of orthostatic hypotension	Title: Patients' choice of portable folding chairs to reduce symptoms of orthostatic hypotension. Abstract: Patients with neurogenic orthostatic hypotension may use portable folding chairs to prevent or reduce symptoms of low blood pressure. However, a concomitant movement disorder may limit the use of these chairs in daily living. In this prospective study, 13 patients with orthostatic hypotension, balance disturbance associated with motor disability, or both examined three commercially available portable folding chairs. A questionnaire was used to document the characteristics in chair design that were relevant for satisfactory use to these patients. Armrests, seat width, and an adjustable sitting height were found to be important features of a portable folding chair. One chair was selected by 11 of 13 patients to fit most needs.	Exclude in title and abstract screen	No	0					Yes. The abstract mentions that a study was conducted on 13 patients to examine the features of portable folding chairs that were relevant for satisfactory use to these patients. It does not mention the use of any non-human subjects.	Not sure. The abstract does not mention diabetes mellitus, but it is possible that some of the 13 patients included in the study have diabetes. More information is needed.	Yes, this study meets the criteria as a prospective cohort study.	Yes, this publication meets our criteria as it involves patients with neurogenic orthostatic hypotension which is a symptom of Parkinson's disease.	The answers to the actions are as follows: 1. Does the publication meet the first criteria? No, as it does not state whether human subjects were used in the study. 2. Does the publication meet the second criteria? Yes, as it is a prospective study. 3. Does the publication meet the third criteria? No, as it does not state whether patients with diabetes mellitus were involved. 4. Does the publication meet the fourth criteria? No, as it does not state whether patients with Parkinson's disease were involved. 5. Summary of the judgements: No, as the publication does not meet the third and fourth criteria. Output JSON object: { "answer of action 1": "No", "answer of action 2": "Yes", "answer of action 3": "No", "answer of action 4": "No", "answer of action 5": "No" }	Yes, this publication meets all the criteria. Reasoning: 1) The study only uses human subjects as research subjects (Patients with neurogenic orthostatic hypotension). 2) The study is a prospective study, examining patients with orthostatic hypotension and balance disturbance. 3) The study involves patients with a specific condition (Patients with orthostatic hypotension). 4) The study does not involve patients with Parkinson's disease.	Answer of action 1: Yes Answer of action 2: Yes Answer of action 3: Yes	Yes									Y	Y	NS	Y	Yes	No	Yes	Yes	Yes	Yes
9824125	973	1998	1998-11-21	10.1023/a:1026665728213	Demography, clinical characteristics, psychological and abuse profiles, treatment, and long-term follow-up of patients with gastroparesis	Title: Demography, clinical characteristics, psychological and abuse profiles, treatment, and long-term follow-up of patients with gastroparesis. Abstract: Patients with gastroparesis frequently present challenging clinical, diagnostic, and therapeutic problems. Data from 146 gastroparesis patients seen over six years were analyzed. Patients were evaluated at the time of initial diagnosis and at the most recent follow-up in terms of gastric emptying and gastrointestinal symptomatology. The psychological status and physical and sexual abuse history in female idiopathic gastroparesis patients were ascertained and an association between those factors and gastrointestinal symptomatology was sought. Eighty-two percent of patients were females (mean age: 45 years old). The mean age for onset of gastroparesis was 33.7 years. The etiologies in 146 patients are: 36% idiopathic, 29% diabetic, 13% postgastric surgery, 7.5% Parkinson's disease, 4.8% collagen vascular disorders, 4.1% intestinal pseudoobstruction, and 6% miscellaneous causes. Subgroups were identified within the idiopathic group: 12 patients (23%) had a presentation consistent with a viral etiology, 48% had very prominent abdominal pain. Other subgroups were gastroesophageal reflux disease and nonulcer dyspepsia (19%), depression (23%), and onset of symptoms immediately after cholecystectomy (8%). Sixty-two percent of women with idiopathic gastroparesis reported a history of physical or sexual abuse, and physical abuse was significantly associated with abdominal pain, somatization, depression, and lifetime surgeries. At the end of the follow-up period, 74% required continuous prokinetic therapy, 22% were able to stop prokinetics, 5% had undergone gastrectomy, 6.2% went onto gastric electrical stimulation (pacing), and 7% had died. At some point 21% had required nutrition support with a feeding jejunostomy tube or periods of parenteral nutrition. A good response to pharmacological agents can be expected in the viral and dyspeptic subgroups of idiopathics, Parkinson's disease, and the majority of diabetics, whereas a poorer outcome to prokinetics can be expected in postgastrectomy patients, those with connective tissue disease, a subgroup of diabetics, and the subset of idiopathic gastroparesis dominated by abdominal pain and history of physical and sexual abuse. Appreciation of the different etiologies and psychological status of the patients may help predict response to prokinetic therapy.	Exclude in title and abstract screen	No	0					Yes, this publication meets the criteria as it only uses humans as research subjects.	Not sure. The abstract mentions 29% of patients having diabetic gastroparesis, but diabetes is not the main focus of the study. The study does not seem to exclusively involve patients with diabetes mellitus.	Yes, this publication meets the criteria. It is a retrospective cohort study that analyzes data from 146 gastroparesis patients seen over six years. It evaluates patients at the time of initial diagnosis and at the most recent follow-up. It also seeks an association between psychological status and physical and sexual abuse history in female idiopathic gastroparesis patients with gastrointestinal symptomatology. The study concludes with potential predictors of response to prokinetic therapy based on the etiology and psychological status of the patient.	No. Although it mentions Parkinson's disease as one of the etiologies of gastroparesis, the focus of the study is not on patients with Parkinson's disease. Therefore, it does not meet the criteria of studies that involve patients with Parkinson's disease.	{ "answer of action 1": "Yes", "answer of action 2": "Yes", "answer of action 3": "Yes", "answer of action 4": "No", "answer of action 5": "No" }	Yes. This publication meets all the criteria: (1) It only uses humans as research subjects. (2) It is a retrospective cohort study analyzing data from gastroparesis patients over a period of six years. (3) It involves patients with diabetes mellitus, as stated in the abstract. (4) It also involves patients with Parkinson's disease, as stated in the abstract.	{ "answer of action 1": "Yes", "answer of action 2": "No", "answer of action 3": "No" }	No									Y	Y	NS	N	No	No	Yes	No	No	No
20630079	760	2010	2010-07-16	10.1186/1471-2318-10-46	Medical conditions of nursing home admissions	Title: Medical conditions of nursing home admissions. Abstract: As long-term nursing home care is likely to increase with the aging of the population, identifying chronic medical conditions is of particular interest. Although need factors have a strong impact on nursing home (NH) admission, the diseases causing these functional disabilities are lacking or unclear in the residents' file. We investigated the medical reason (primary diagnosis) of a nursing home admission with respect to the underlying disease. This study is based on two independent, descriptive and comparative studies in Belgium and was conducted at two time points (1993 and 2005) to explore the evolution over twelve years. Data from the subjects were extracted from the resident's file; additional information was requested from the general practitioner, nursing home physician or the head nurse in a face-to-face interview. In 1993 we examined 1332 residents from 19 institutions, and in 2005 691 residents from 7 institutions. The diseases at the time of admission were mapped by means of the International Classification of Diseases--9th edition (ICD-9). Longitudinal changes were assessed and compared by a chi-square test. The main chronic medical conditions associated with NH admission were dementia and stroke. Mental disorders represent 48% of all admissions, somatic disorders 43% and social/emotional problems 8%. Of the somatic disorders most frequently are mentioned diseases of the circulatory system (35%) [2/3 sequels of stroke and 1/5 heart failure], followed by diseases of the nervous system (15%) [mainly Parkinson's disease] and the musculoskeletal system (14%) [mainly osteoarthritis]. The most striking evolution from 1993 to 2005 consisted in complicated diabetes mellitus (from 4.3 to 11.4%; p < 0.0001) especially with amputations and blindness. Symptoms (functional limitations without specific disease) like dizziness, impaired vision and frailty are of relevance as an indicator of admission. Diseases like stroke, diabetes and mobility problems are only important for institutionalisation if they cause functional disability. Diabetes related complications as cause of admission increased almost three-fold between 1993 and 2005.	Exclude in title and abstract screen	No	0					Not sure. The publication mentions studying nursing home admissions, but it is not clear if human subjects were involved in the research. More information is needed.	No. Although the study reports an increase in complicated diabetes mellitus as a cause of nursing home admission, the focus of the study is on medical conditions of nursing home admissions, not specifically on patients with diabetes mellitus.	Yes. The publication is a comparative study conducted at two time points (1993 and 2005) and investigates the medical reason for nursing home admission with respect to underlying diseases. The study is based on data extracted from the resident's file and additional information from medical professionals. The diseases at the time of admission were mapped using the International Classification of Diseases--9th edition (ICD-9). The publication meets the criteria as a retrospective cohort study.	No. This publication does mention Parkinson's disease in the list of somatic disorders that are mentioned, but it is not the focus of the study and only accounts for 15% of the cases. The study focuses on medical conditions of nursing home admissions and not specifically on Parkinson's disease in patients.	{ "answer of action 1": "Yes", "answer of action 2": "Yes", "answer of action 3": "Yes", "answer of action 4": "No", "answer of action 5": "No" }	Yes, this publication meets all the given criteria. (1) The study only uses humans as research subjects. (2) The study is a retrospective cohort study, as it investigates the evolution over twelve years and compares data from two different time points. (3) The study involves patients with diabetes mellitus, as it mentions complicated diabetes mellitus, diabetes-related complications, amputations, and blindness. (4) The study does not specifically mention patients with Parkinson's disease, so it does not meet this criterion.	{"answer of action 1": "Yes", "answer of action 2": "Yes", "answer of action 3": "Yes"}	Yes									NS	Y	N	N	No	No	Yes	No	Yes	Yes
25697585	543	2015	2015-02-21	10.1016/j.jpsychores.2015.01.014	Associations between depression and all-cause and cause-specific risk of death: a retrospective cohort study in the Veterans Health Administration	Title: Associations between depression and all-cause and cause-specific risk of death: a retrospective cohort study in the Veterans Health Administration. Abstract: Depression may be associated with increased mortality risk, but there are substantial limitations to existing studies assessing this relationship. We sought to overcome limitations of existing studies by conducting a large, national, longitudinal study to assess the impact of depression on all-cause and cause-specific risk of death. We used Cox regression models to estimate hazard ratios associated with baseline depression diagnosis (N=849,474) and three-year mortality among 5,078,082 patients treated in Veterans Health Administration (VHA) settings in fiscal year (FY) 2006. Cause of death was obtained from the National Death Index (NDI). Baseline depression was associated with 17% greater hazard of all-cause three-year mortality (95% CI hazard ratio [HR]: 1.15, 1.18) after adjusting for baseline patient demographic and clinical characteristics and VHA facility characteristics. Depression was associated with a higher hazard of three-year mortality from heart disease, respiratory illness, cerebrovascular disease, accidents, diabetes, nephritis, influenza, Alzheimer's disease, septicemia, suicide, Parkinson's disease, and hypertension. Depression was associated with a lower hazard of death from malignant neoplasm and liver disease. Depression was not associated with mortality due to assault. In addition to being associated with suicide and injury-related causes of death, depression is associated with increased risk of death from nearly all major medical causes, independent of multiple major risk factors. Findings highlight the need to better understand and prevent mortality seen with multiple medical disorders associated with depression.	Exclude in title and abstract screen	No	0					Yes, the publication meets the criteria as it uses human as research subjects.	No. This publication does not meet our criteria as it is studying the association between depression and mortality, not focusing specifically on patients with diabetes mellitus.	Yes. This publication is a retrospective cohort study that meets our criteria. The study aims to investigate the relationship between depression and all-cause and cause-specific risk of death, using a large and national cohort, and statistical models. The publication provides a clear definition of the population, the exposure, and the outcomes, along with adjustments for confounding variables, and presents statistical inferences.	No, this publication does not meet our criteria as it focuses on depression and various medical conditions, including Parkinson's disease, as a cause of mortality and not on patients with Parkinson's disease as the primary focus of the study.	{ "answer of action 1": "No", "answer of action 2": "Yes", "answer of action 3": "No", "answer of action 4": "No", "answer of action 5": "No" }	Yes, it meets all the criteria. (1) The study only uses humans as research subjects. (2) The study is a retrospective cohort study. (3) The study involves patients with diabetes mellitus. (4) The study does not mention patients with Parkinson's disease, so it does not violate the criteria.	{ "answer of action 1": "Yes", "answer of action 2": "Unclear", "answer of action 3": "Unclear" }	Yes									Y	Y	N	N	No	No	Yes	No	Yes	Yes
30852767	297	2019	2019-03-11	10.1007/s10620-019-05522-9	Abdominal Pain in Patients with Gastroparesis: Associations with Gastroparesis Symptoms, Etiology of Gastroparesis, Gastric Emptying, Somatization, and Quality of Life	Title: Abdominal Pain in Patients with Gastroparesis: Associations with Gastroparesis Symptoms, Etiology of Gastroparesis, Gastric Emptying, Somatization, and Quality of Life. Abstract: Abdominal pain can be an important symptom in some patients with gastroparesis (Gp). (1) To describe characteristics of abdominal pain in Gp; (2) describe Gp patients reporting abdominal pain. Patients with idiopathic gastroparesis (IG) and diabetic gastroparesis (DG) were studied with gastric emptying scintigraphy, water load test, wireless motility capsule, and questionnaires assessing symptoms [Patient Assessment of Upper GI Symptoms (PAGI-SYM) including Gastroparesis Cardinal Symptom Index (GCSI)], quality of life (PAGI-QOL, SF-36), psychological state [Beck Depression Inventory (BDI), State-Trait Anxiety Index (STAI), PHQ-15 somatization scale]. In total, 346 Gp patients included 212 IG and 134 DG. Ninety percentage of Gp patients reported abdominal pain (89% DG and 91% IG). Pain was primarily in upper or central midline abdomen, described as cramping or sickening. Upper abdominal pain was severe or very severe on PAGI-SYM by 116/346 (34%) patients, more often by females than by males, but similarly in IG and DG. Increased upper abdominal pain severity was associated with increased severity of the nine GCSI symptoms, depression on BDI, anxiety on STAI, somatization on PHQ-15, the use of opiate medications, decreased SF-36 physical component, and PAGI-QOL, but not related to severity of delayed gastric emptying or water load ingestion. Using logistic regression, severe/very severe upper abdominal pain associated with increased GCSI scores, opiate medication use, and PHQ-15 somatic symptom scores. Abdominal pain is common in patients with Gp, both IG and DG. Severe/very severe upper abdominal pain occurred in 34% of Gp patients and associated with other Gp symptoms, somatization, and opiate medication use. ClinicalTrials.gov Identifier: NCT01696747.	Exclude in title and abstract screen	No	0					Yes, the publication meets the criteria as it only uses human subjects in the study.	Yes, this publication meets the criteria as it involves patients with gastroparesis, including both idiopathic gastroparesis and diabetic gastroparesis, which is a complication of diabetes mellitus. The study analyzes the association between abdominal pain and various symptoms, etiology, gastric emptying, and quality of life in patients with gastroparesis.	Yes, this publication meets the criteria as it is a cohort study.	Yes. This study involves patients with gastroparesis, which is a complication that can occur in patients with Parkinson's disease.	{ "answer of action 1": "Yes", "answer of action 2": "Yes", "answer of action 3": "No", "answer of action 4": "No", "answer of action 5": "No" }	Yes. This publication meets all the criteria. 1) It only uses human as research subjects. 2) It is a prospective cohort study, as it collects data at one point in time and then follows the participants over time to observe outcomes. 3) It involves patients with diabetes mellitus (DG, diabetic gastroparesis). 4) It involves patients with gastroparesis.	'action 1': 'Yes', 'action 2': 'Yes', 'action 3': 'Yes'	Yes									Y	Y	Y	Y	Yes	No	Yes	Yes	Yes	Yes
27232063	480	2016	2016-05-28	10.1016/j.canep.2016.05.007	Parkinson's disease and colorectal cancer risk-A nested case control study	Title: Parkinson's disease and colorectal cancer risk-A nested case control study. Abstract: A pro-inflammatory gut microbiota was described in both Parkinson's disease and colorectal cancer (CRC) and recently ??-synuclein was demonstrated in the enteric nervous system. We sought to evaluate the association between Parkinson's disease and CRC. We conducted a nested case-control study using a large primary-care database. Cases were defined as all individuals with CRC. Up to 4 controls were matched with each case based on age, sex, practice-site and duration of follow-up. The primary exposure of interest was diagnosis of Parkinson's disease prior to CRC as well as disease duration, and Parkinson's specific therapies. The primary analysis was a conditional logistic-regression to estimate odds ratios (ORs) and 95% confidence interval (95%CI). The study included 22,093 CRC cases and 85,833 matched controls. Past medical history of Parkinson's disease >1 year before index-date was associated with lower CRC risk (OR 0.74, 95%CI 0.59-0.94). The inverse association was more prominent among females compared to males (0.64, 95%CI 0.42-0.96 and 0.8, 95%CI 0.60-1.07, respectively). While patients who received no therapy or therapy with dopamine agonists had a non-significant decrease in cancer risk, patients who were treated with dopamine had a non-significant elevated cancer risk. Parkinson's disease is inversely associated with CRC risk.	Exclude in title and abstract screen	No	0					Not sure. The abstract does not specify if only human subjects were used in the study.	No. The study does not involve patients with diabetes mellitus. It only focuses on the association between Parkinson's disease and colorectal cancer risk.	Yes, this publication meets the criteria. It is a nested case-control study.	Yes. This study involves patients with parkinson's disease.	{ "answer of action 1": "No", "answer of action 2": "Yes", "answer of action 3": "No", "answer of action 4": "Yes", "answer of action 5": "No" }	Yes, this publication meets all the criteria. 1) It studies human subjects as it uses a large primary-care database. 2) It is a nested case-control study, which is one of the types mentioned in the criteria. 3) It involves patients with Parkinson's disease, which is mentioned in the title and abstract. 4) It does not mention patients with diabetes mellitus, so it is not relevant to that criteria.	{'answer of action 1': 'Yes', 'answer of action 2': 'Yes', 'answer of action 3': 'Yes'}	Yes									NS	Y	N	Y	No	No	Yes	Yes	Yes	Yes
34624796	32	2021	2021-10-08	10.1016/j.jns.2021.120008	Consensus on the treatment of dysphagia in Parkinson's disease	Title: Consensus on the treatment of dysphagia in Parkinson's disease. Abstract: Dysphagia is common in Parkinson's disease (PD). The effects of antiparkinsonian drugs on dysphagia are controversial. Several treatments for dysphagia are available but there is no consensus on their efficacy in PD. To conduct a systematic review of the literature and to define consensus statements on the treatment of dysphagia in PD and related nutritional management. A multinational group of experts in the field of neurogenic dysphagia and/or Parkinson's disease conducted a systematic evaluation of the literature and reported the results according to PRISMA guidelines. The evidence from the retrieved studies was analyzed and discussed in a consensus conference organized in Pavia, Italy, and the consensus statements were drafted. The final version of statements was subsequently achieved by e-mail consensus. The literature review retrieved 64 papers on treatment and nutrition of patients with PD and dysphagia, mainly of Class IV quality. Based on the literature and expert opinion in cases where the evidence was limited or lacking, 26 statements were developed. The statements developed by the Consensus panel provide a guidance for a multi-disciplinary treatment of dysphagia in patients with PD, involving neurologists, otorhinolaryngologists, gastroenterologists, phoniatricians, speech-language pathologists, dieticians, and clinical nutritionists.	Exclude in title and abstract screen	No	0					Yes, it is not clear whether the research subjects were only human.	No, this publication does not meet the criteria as it is focused on dysphagia in Parkinson's disease and not diabetes mellitus.	Not sure. The publication is a systematic review and consensus statement, which are not considered study types. However, it is possible that the review includes studies of the appropriate type, but without further information, it is not possible to determine.	Yes, this publication meets our criteria as it discusses the treatment of dysphagia in Parkinson's disease patients.	{ "answer of action 1": "No", "answer of action 2": "No", "answer of action 3": "No", "answer of action 4": "Yes", "answer of action 5": "No" }	Yes. The publication meets all the given criteria. 1) The study only uses humans as research subjects. 2) The study is a systematic review of literature, which falls under the category of "review" and does not meet the criteria. However, the study also involves a consensus conference with experts in the field, which can be considered as a cohort study and meets the criteria. 3) The study involves patients with Parkinson's disease. 4) It meets the criteria as it involves patients with Parkinson's disease.	{ "answer of action 1": "Yes", "answer of action 2": "Yes", "answer of action 3": "Yes" }	Yes									Y	NS	N	Y	No	No	Yes	Yes	Yes	Yes
31863868	234	2020	2019-12-22	10.1016/j.phrs.2019.104611	Neuromodulatory effects of anti-diabetes medications: A mechanistic review	Title: Neuromodulatory effects of anti-diabetes medications: A mechanistic review. Abstract: Diabetes mellitus is a potent upstream event in the molecular pathophysiology which gives rise to various diabetes-related complications. There are several classes of anti-diabetic medications that have been developed to normalize blood glucose concentrations through a variety of molecular mechanisms. Beyond glucose-lowering effects, these agents may also provide further therapeutic potential. For instance, there is a high incidence of diabetes-induced neuronal disorders among patients with diabetes, who may also develop neurodegenerative and psychological complications. If anti-diabetic agents can modify the molecular mechanisms involved in the pathophysiology of neuronal comorbidities, this could potentially be translated to reducing the risk of other neurological conditions such as Alzheimer's disease, Parkinson's disease, depression, memory deficits and cognition impairments among patients with diabetes. This review aimed to shed light on some of the potentially beneficial aspects of anti-diabetic agents in lowering the risk or treating neuronal disorders by reviewing the molecular mechanisms by which these agents can potentially modulate neuronal behaviors.	Exclude in title and abstract screen	No	0					No. The publication is not sure to meet the criteria as it discusses the use of anti-diabetic medications which is implied to be used for human patients with diabetes, but it does not explicitly state that research was conducted on human subjects for this review.	Yes. This publication involves patients with diabetes mellitus, discussing the effects of anti-diabetes medications on neuronal comorbidities among patients with diabetes.	Yes. This publication meets our criteria as it is a review and does not involve original data collection.	No. The publication discusses the effects of anti-diabetes medications on neuronal disorders, including Parkinson's disease, among patients with diabetes. However, it does not involve patients with Parkinson's disease directly nor does it discuss Parkinson's disease as the primary focus.	{ "answer of action 1": "Yes", "answer of action 2": "No", "answer of action 3": "Yes", "answer of action 4": "No", "answer of action 5": "No" }	Yes, this publication meets all the criteria. (1) It studies the effects of anti-diabetes medications on neuronal disorders among patients with diabetes, indicating that the research is focused on human subjects. (2) It is a review article, which falls into the category of "other" research types that do not meet the specified criteria. (3) It specifically involves patients with diabetes mellitus. (4) It mentions that patients with diabetes may develop neurological conditions such as Parkinson's disease, indicating an inclusion of this patient population. Overall, this publication meets all the criteria mentioned.	{ "answer of action 1": "No", "answer of action 2": "Unclear", "answer of action 3": "No" }	Yes.									N	Y	Y	N	No	No	Yes	No	No	Yes
9425458	980	1997	1998-01-13	10.1136/jech.51.5.494	Physical illness and disability among elderly people in England and Wales: the Medical Research Council Cognitive Function and Ageing Study. The Analysis Group	Title: Physical illness and disability among elderly people in England and Wales: the Medical Research Council Cognitive Function and Ageing Study. The Analysis Group. Abstract: This study was conducted as part of the MRC cognitive function and ageing study. It aimed to estimate the lifetime prevalence of self reported physical illnesses and other health related events, and the prevalence of limiting disability in people over 65 in six areas of England and Wales. Screening phase of a two stage prevalence study. Geographically delimited areas in four urban and two rural areas including institutions. Random population samples of people in their 65th year and above on the sample definition date, interviewed between 1989 and 1994. In Newcastle, Nottingham, and Oxford (urban) and in Cambridgeshire and Gwynedd(rural), the sample was stratified to provide equal numbers in the 65-74 and 75 years and over age groups. In Liverpool (urban), equal numbers in the five year age groups were taken. Age standardised prevalences were calculated for each geographical area, sex, and age group (65-74, 75+). Many conditions were more prevalent in the older age group including stroke, Parkinson's disease, arthritis, diabetes, and shingles but hypertension was more common in the younger age group. Conditions that were more prevalent in men included angina, heart attack, stroke, head injury, and peptic ulcers while hypertension, shingles, pernicious anaemia, and thyroid disease were more common in women. There was a complex pattern of area differences for individual conditions. Cambridgeshire had generally low prevalences for many diseases, including vascular problems, Gwynedd and Newcastle had less healthy elderly populations, and Nottingham and Newcastle had the highest percentages of housebound. This study provides the most robust available estimates for life-time prevalence of a variety of health conditions on a regional and national basis. It shows the greatly increased prevalence of disability in the very old population, particularly women.	Exclude in title and abstract screen	No	0					Yes. The study only used human subjects, specifically elderly individuals in England and Wales, to estimate the prevalence of physical illnesses and disability.	Not sure. While the study mentions that diabetes is more prevalent in older age groups and provides age-standardized prevalences for diabetes, it is not clear whether the study specifically involved patients with diabetes mellitus or whether the study focused on diabetes as a primary outcome.	Yes. This study meets the criteria. It is a prevalence study, and it is a prospective cohort study that evaluated physical illness and disability among elderly people in England and Wales.	Not sure. While the abstract mentions Parkinson's disease as one of the conditions that were more prevalent in the older age group, it does not provide details on the Parkinson's disease patients who were part of the study. As it is not clear whether the study involved patients with Parkinson's disease, I am unable to confirm if it meets our criteria.	{ "answer of action 1": "No", "answer of action 2": "Yes", "answer of action 3": "No", "answer of action 4": "No", "answer of action 5": "No" }	Yes, this study meets all the criteria. 1) It only uses human subjects, as it focuses on elderly people in England and Wales. 2) It is a prevalence study, which is a type of cross-sectional study, and therefore meets the criteria of being prospective or retrospective cohort study or case-control study. 3) It involves patients with diabetes mellitus, as it mentions that diabetes is one of the conditions that were more prevalent in the older age group. 4) It doesn't mention Parkinson's disease specifically, so it is not clear if it involves patients with Parkinson's disease or not. Overall, it meets criteria (1), (2), and (3), and it is unclear if it meets criteria (4).	{ "answer of action 1": "Yes", "answer of action 2": "Unclear", "answer of action 3": "Unclear" }	Yes									Y	Y	NS	NS	Yes	No	Yes	Yes	Yes	Yes
32402115	207	2020	2020-05-14	10.1111/jgs.16468	Patterns of Association between Depressive Symptoms and Chronic Medical Morbidities in Older Adults	Title: Patterns of Association between Depressive Symptoms and Chronic Medical Morbidities in Older Adults. Abstract: To investigate the association between depressive symptoms and several medical morbidities, and their combination, in a large older population. Cross-sectional study of baseline data from the ASPirin in Reducing Events in the Elderly (ASPREE) trial. Multicentric study conducted in Australia and the United States. A total of 19,110 older adults (mean age = 75?€?years [standard deviation = ??4.5]). Depressive symptoms were measured using the Center for Epidemiological Studies Depression (CES-D 10) scale. Medical morbidities were defined according to condition-specific methods. Logistic regression was used to calculate odds ratios (ORs) with 95% confidence intervals (CIs) to test associations before and after accounting for possible confounders. Depressive symptoms were significantly associated with obesity (OR = 1.19; 95% CI = 1.07-1.32), diabetes (OR = 1.22; 95% CI = 1.05-1.42), gastroesophageal reflux disease (GERD) (OR = 1.41; 95% CI = 1.28-1.57), metabolic syndrome (OR = 1.16; 95% CI = 1.03-1.29), osteoarthritis (OR = 1.41; 95% CI = 1.27-1.57), respiratory conditions (OR = 1.25; 95% CI = 1.10-1.42), history of cancer (OR = 1.19; 95% CI = 1.05-1.34), Parkinson's disease (OR = 2.56; 95% CI = 1.83-3.56), polypharmacy (OR = 1.60; 95% CI = 1.44-1.79), and multimorbidity (OR = 1.29; 95% CI = 1.12-1.49). No significant association was observed between depressive symptoms and hypertension, chronic kidney disease, dyslipidemia, and gout (P >?€?.05). A significant dose-response relationship was evident between the number of medical comorbidities and the prevalence of depression (OR = 1.18; 95% CI = 1.13-1.22). Late-life depressive symptoms are significantly associated with several medical morbidities, and there appears to be a cumulative effect of the number of somatic diseases on the prevalence of depression. These findings augment the evidence for a complex relationship between mental and physical health in an otherwise healthy older population and might guide clinicians toward early recognition of high-risk individuals. J Am Geriatr Soc 68:1834-1841, 2020.	Exclude in title and abstract screen	No	0					Yes. The publication meets the criteria as it only studies human subjects.	Not sure. The study investigates the association between depressive symptoms and medical morbidities in older adults, including diabetes, but it is not clear if the study specifically involves patients with diabetes mellitus and if it presents specific results related to this condition.	No. This study is a cross-sectional study and does not meet the criteria of a prospective or retrospective cohort study or case-control study.	No. This publication investigates the association between depressive symptoms and medical morbidities, including Parkinson's disease. However, it does not primarily focus on patients with Parkinson's disease and their condition.	{ "answer of action 1": "Yes", "answer of action 2": "No", "answer of action 3": "No", "answer of action 4": "Yes", "answer of action 5": "No" }	Yes, this publication meets all of the criteria. 1) It only uses humans as research subjects. 2) It is a cross-sectional study, which is a type of research design that meets the criteria. 3) It involves patients with diabetes mellitus. 4) It involves patients with Parkinson's disease.	{ "answer of action 1": "No", "answer of action 2": "Yes", "answer of action 3": "No" }	No									Y	N	NS	N	No	No	Yes	No	No	No
20547625	763	2010	2010-06-16	10.1136/jnnp.2009.193391	Accuracy of clinical diagnosis in tremulous parkinsonian patients: a blinded video study	Title: Accuracy of clinical diagnosis in tremulous parkinsonian patients: a blinded video study. Abstract: This study examines the clinical accuracy of movement disorder specialists in distinguishing tremor dominant Parkinson's disease (TDPD) from other tremulous movement disorders by the use of standardised patient videos. Two movement disorder specialists were asked to distinguish TDPD from patients with atypical tremor and dystonic tremor, who had no evidence of presynaptic dopaminergic deficit (subjects without evidence of dopaminergic deficit (SWEDDs)) according to (123)I-N-??-fluoro-propyl- 2??-carbomethoxy-3??-(4-iodophenyl) nortropane ([(123)I] FP-CIT) single photon emission computed tomography (SPECT), by 'blinded' video analysis in 38 patients. A diagnosis of parkinsonism was made if the step 1 criteria of the Queen Square Brain Bank criteria for Parkinson's disease were fulfilled. The reviewer diagnosis was compared with the working clinical diagnosis drawn from the medical history, SPECT scan result, long term follow-up and in some cases the known response to dopaminergic medications. This comparison allowed a calculation for false positive and false negative rate of diagnosis of PD. High false positive (17.4-26.1%) and negative (6.7-20%) rates were found for the diagnosis of PD. The diagnostic distinction of TDPD from dystonic tremor was reduced by the presence of dystonic features in treated and untreated PD patients. Clinical distinction of TDPD from atypical tremor, monosymptomatic rest tremor and dystonic tremor can be difficult due to the presence of parkinsonian features in tremulous SWEDD patients. The diagnosis of bradykinesia was particularly challenging. This study highlights the difficulty of differentiation of some cases of SWEDD from PD.	Exclude in title and abstract screen	No	0					Yes, the study meets the criteria as it only uses human subjects.	No. This study involves patients with movement disorders, but does not explicitly mention patients with diabetes mellitus, so it likely does not meet our criteria.	Yes, this study meets the criteria as it is a blinded video study that reviews the diagnostic accuracy of movement disorder specialists in distinguishing tremor dominant Parkinson's disease (TDPD) from other tremulous movement disorders. It is a retrospective cohort study as it reviews the diagnostic accuracy of medical history, SPECT scan results, long-term follow-up, and response to medications to compare reviewer and clinical diagnosis.	Yes. This study involves patients with parkinsonian features as well as SWEDD patients, who have no evidence of presynaptic dopaminergic deficit, but are still relevant to the study of Parkinson's disease. The study aims to evaluate the accuracy of clinical diagnosis in patients with tremulous parkinsonian features.	{ "answer of action 1": "Yes", "answer of action 2": "No", "answer of action 3": "No", "answer of action 4": "Yes", "answer of action 5": "No" }	Yes, this publication meets all the criteria. (1) The study only uses human subjects as it focuses on patients with tremor dominant Parkinson's disease. (2) The study is a blinded video study, which falls under the category of prospective or retrospective cohort study. (3) The study involves patients with Parkinson's disease, which is a type of research subject. (4) The study specifically focuses on patients with Parkinson's disease. Therefore, this publication meets all the criteria mentioned.	{'answer of action 1': 'Yes', 'answer of action 2': 'Yes', 'answer of action 3': 'Yes'}	Yes									Y	Y	N	Y	No	No	Yes	Yes	Yes	Yes
30323761	317	2018	2018-10-17	10.3389/fnagi.2018.00176	Comparative Epidemiological Investigation of Alzheimer's Disease and Colorectal Cancer: The Possible Role of Gastrointestinal Conditions in the Pathogenesis of AD	Title: Comparative Epidemiological Investigation of Alzheimer's Disease and Colorectal Cancer: The Possible Role of Gastrointestinal Conditions in the Pathogenesis of AD. Abstract: Alzheimer's disease (AD) is a neurodegenerative disorder that affects approximately 35 million people worldwide, and diet has been reported to influence the prevalence/incidence of AD. Colorectal cancer is among the most common cancers in Western populations, and the correlation between constipation and the occurrence of colorectal cancer has been identified in a number of studies, which show that a Westernized diet is a mutual risk factor. Constipation is a growing health problem, particularly in middle-aged and older adults. As the most common gastrointestinal disorder in adults, constipation affects 2-20% of the world population, and it is associated with several diseases, such as diabetes, Parkinson's disease, and others. Comparing the epidemiological data on colorectal cancer and AD, we find that colorectal cancer and AD have similar epidemiologic feature, which is both disease correlate with high prevalence of constipation. Therefore, we hypothesized that constipation may influence Alzheimer's disease in a similar way that it contributes to colorectal cancer. This review aimed to systemically elucidate the evidence that constipation contributes to Alzheimer's disease progression.	Exclude in title and abstract screen	No	0					Not sure. The title and abstract suggest that the study may involve human subjects as it refers to Alzheimer's disease prevalence in humans. However, the abstract does not explicitly state that human subjects were used in the study. It is possible that the study is a review or a meta-analysis. Further information is needed to confirm if the study meets the criteria of using human subjects as research subjects.	No. This publication discusses the correlation between constipation and Alzheimer's disease but does not involve patients with diabetes mellitus, which is our criteria.	Not sure. The title and abstract suggest that the publication is a review article, which doesn't meet our criteria. However, the abstract mentions an epidemiological investigation, which could potentially be a cohort or case-control study. It's unclear without more information.	No. While the abstract mentions Parkinson's disease as an associated disease with constipation, the main focus of the publication is on the correlation between constipation, Alzheimer's disease, and colorectal cancer. The publication does not directly involve patients with Parkinson's disease.	{ "answer of action 1": "No", "answer of action 2": "No", "answer of action 3": "No", "answer of action 4": "No", "answer of action 5": "No" }	No. This publication does not meet all the criteria. Although it discusses gastrointestinal conditions and their potential role in the pathogenesis of Alzheimer's disease, it does not specifically study human subjects with diabetes mellitus or Parkinson's disease.	{'answer of action 1': 'Yes', 'answer of action 2': 'No', 'answer of action 3': 'No'}	No									NS	NS	N	N	No	No	No	No	No	No
23934948	623	2014	2013-08-13	10.1002/sim.5940	Propensity score-based diagnostics for categorical response regression models	Title: Propensity score-based diagnostics for categorical response regression models. Abstract: For binary or categorical response models, most goodness-of-fit statistics are based on the notion of partitioning the subjects into groups or regions and comparing the observed and predicted responses in these regions by a suitable chi-squared distribution. Existing strategies create this partition based on the predicted response probabilities, or propensity scores, from the fitted model. In this paper, we follow a retrospective approach, borrowing the notion of balancing scores used in causal inference to inspect the conditional distribution of the predictors, given the propensity scores, in each category of the response to assess model adequacy. We can use this diagnostic under both prospective and retrospective sampling designs, and it may ascertain general forms of misspecification. We first present simple graphical and numerical summaries that can be used in a binary logistic model. We then generalize the tools to propose model diagnostics for the proportional odds model. We illustrate the methods with simulation studies and two data examples: (i) a case-control study of the association between cumulative lead exposure and Parkinson's disease in the Boston, Massachusetts, area and (ii) and a cohort study of biomarkers possibly associated with diabetes, from the VA Normative Aging Study.	Exclude in title and abstract screen	No	0					No. This publication discusses statistical methods in binary or categorical response models for both prospective and retrospective sampling designs using two data examples, namely a case-control study of the association between cumulative lead exposure and Parkinson's disease and a cohort study of biomarkers possibly associated with diabetes. However, it does not make it clear whether only human subjects were used in the studies.	No. This publication is not relevant to our criteria as it does not involve patients with diabetes mellitus.	Yes, this publication meets the criteria as it includes a case-control study and a cohort study as examples.	Yes, the publication meets our criteria because it involves a case-control study of the association between cumulative lead exposure and Parkinson's disease.	{ "answer of action 1": "No", "answer of action 2": "Yes", "answer of action 3": "No", "answer of action 4": "Yes", "answer of action 5": "No" }	Yes, this publication meets all the criteria. (1) It states that the study involves a cohort study and a case-control study, which can use human subjects. (2) It explicitly mentions a case-control study of the association between cumulative lead exposure and Parkinson's disease. (3) It also mentions a cohort study of biomarkers possibly associated with diabetes.	{ "answer of action 1": "Yes", "answer of action 2": "Yes", "answer of action 3": "Yes" }	Yes									N	Y	N	Y	No	No	Yes	Yes	Yes	Yes
29954339	342	2018	2018-06-30	10.1186/s12876-018-0825-8	Risk factors for complications and mortality of percutaneous endoscopic gastrostomy insertion	Title: Risk factors for complications and mortality of percutaneous endoscopic gastrostomy insertion. Abstract: Percutaneous endoscopic gastrostomy (PEG) is a relatively safe procedure; however, acute and chronic complications of PEG have been reported. We aimed to determine risk factors associated with complications and 30-day mortality after PEG, based on 11??years of experience at a single tertiary hospital. In total, 401 patients who underwent first PEG insertion at the Asan Medical Center, Seoul, Korea, between January 2005 and December 2015 were eligible. Medical records were retrospectively reviewed to determine clinical characteristics and outcomes of 139 and 262 patients who underwent pull-type and introducer-type PEG, respectively. The median age of the overall population was 68??years, and the median body mass index was 19.5??kg/m<sup>2</sup>. Acute and chronic complications developed in 96 (23.9%) and 105 (26.2%) patients. Acute ileus and chronic tube obstruction were significantly more frequent in the introducer-type PEG group (p?€?=?€?0.033 and 0.001, respectively). The 30-day mortality rate was 5.0% (median survival: 10.5??days). Multivariate analysis revealed that underlying malignancy was a predictor of acute complications; age?€?????€?70??years and diabetes mellitus were predictors of chronic complications. The median follow-up was 354??days. Neurologic disease and malignancy were the most common indications for PEG. Neurologic diseases were classified into two groups: stroke and the other neurologic disease group (including dementia, Parkinson's disease, neuromuscular disease, and hypoxic brain damage). Multivariate analysis showed that 30-day mortality was significantly lower in the other neurologic disease group and higher in patients with platelet count <?€?100,000/??L, and C-reactive protein (CRP)?€?????€?5??mg/dL. PEG is a relatively safe and feasible procedure, but it was associated with significantly higher early mortality rate in patients with platelet count??< 100,000/??L or CPR???5mg/dL, and lower early mortality rate in neurologic disease group??including dementia, Parkinson's disase, neuromuscular disease, and hypoxic brain damage. In addition, acute complications in patients with underlying malignancy, and chronic complications in patients aged ???70 and those with diabetes mellitus should be considered??during and after PEG.	Exclude in title and abstract screen	No	0					No. The study included human subjects, but also included analysis of factors such as platelet count and C-reactive protein which are not specific to human research subjects.	Not sure. While the study mentions diabetes mellitus as a predictor of chronic complications, it is not clear whether the study specifically includes patients with diabetes or if they were just one of the factors analyzed among a larger population.	Yes, this study meets the criteria as it is a retrospective cohort study.	No. Although the abstract mentions Parkinson's disease as one of the neurologic diseases that the patients had, the study is not focused on Parkinson's disease or its treatments, therefore it does not meet our criteria.	{ "answer of action 1": "No", "answer of action 2": "Yes", "answer of action 3": "No", "answer of action 4": "No", "answer of action 5": "No" }	Yes, this publication meets all the given criteria. 1. The publication only uses humans as research subjects. 2. The study is a retrospective cohort study based on the 11 years of experience at a single tertiary hospital. 3. The study involves patients with diabetes mellitus. 4. The study does not explicitly mention patients with Parkinson's disease, so it does not meet that criteria. However, it does mention neurologic diseases, which could potentially include Parkinson's disease. Therefore, it is unclear whether it involves patients with Parkinson's disease or not.	{ "answer of action 1": "Yes", "answer of action 2": "No", "answer of action 3": "No" }	Yes									N	Y	NS	N	No	No	Yes	No	No	Yes
33407835	123	2021	2021-01-07	10.1186/s13075-020-02371-0	Increased development of radiographic hip osteoarthritis in individuals with high bone mass: a prospective cohort study	Title: Increased development of radiographic hip osteoarthritis in individuals with high bone mass: a prospective cohort study. Abstract: Individuals with high bone mass (HBM) have a greater odds of prevalent radiographic hip osteoarthritis (OA), reflecting an association with bone-forming OA sub-phenotypes (e.g. osteophytosis, subchondral sclerosis). As the role of bone mineral density (BMD) in hip OA progression is unclear, we aimed to determine if individuals with HBM have increased incidence and/or progression of bone-forming OA sub-phenotypes. We analysed an adult cohort with and without HBM (L1 and/or total hip BMD Z-score??>?€?+?€?3.2) with pelvic radiographs collected at baseline and 8-year follow-up. Sub-phenotypes were graded using the OARSI atlas. Superior/inferior acetabular/femoral osteophyte and medial/superior joint space narrowing (JSN) grades were summed and ??osteophyte and ??JSN derived. Pain and functional limitations were quantified using the WOMAC questionnaire. Associations between HBM status and change in OA sub-phenotypes were determined using multivariable linear/logistic regression, adjusting for age, sex, height, total body fat mass, follow-up time and baseline sub-phenotype grade. Generalised estimating equations accounted for individual-level clustering. Of 136 individuals, 62% had HBM at baseline, 72% were female and mean (SD) age was 59 (10) years. HBM was positively associated with both ??osteophytes and ??JSN (adjusted mean grade differences between individuals with and without HBM ??<sub>osteophyte</sub>?€?=?€?0.30 [0.01, 0.58], p?€?=?€?0.019 and ??<sub>JSN</sub>?€?=?€?0.10 [0.01, 0.18], p?€?=?€?0.019). Incident subchondral sclerosis was rare. HBM individuals had higher WOMAC hip functional limitation scores (???€?=?€?8.3 [0.7, 15.98], p?€?=?€?0.032). HBM is associated with the worsening of hip osteophytes and JSN over an average of 8??years, as well as increased hip pain and functional limitation.	Exclude in title and abstract screen	No	0					Yes, this publication meets the criteria as it only involves human subjects in the study.	No, this publication does not meet our criteria as it only involves individuals with high bone mass and not patients with diabetes mellitus.	Yes. This is a prospective cohort study. It meets the criteria because it is a type of observational study in which a group of individuals or participants are being followed over time to observe the development of a particular condition or disease.	No, this publication is not relevant to our criteria as it does not involve patients with Parkinson's disease.	{ "answer of action 1": "Yes", "answer of action 2": "Yes", "answer of action 3": "No", "answer of action 4": "No", "answer of action 5": "No" }	Yes, this publication meets all the criteria. (1) It only uses humans as research subjects. (2) It is a prospective cohort study. (3) It involves patients with osteoarthritis, which can include patients with diabetes mellitus. (4) It does not involve patients with Parkinson's disease.	{'answer of action 1': 'Yes', 'answer of action 2': 'No', 'answer of action 3': 'No'}	Yes									Y	Y	N	N	No	No	Yes	No	No	Yes
31505701	259	2019	2019-09-11	10.1055/a-0958-9548	MRI Brain Changes After Marathon Running: Results of the Berlin Beat of Running Study	Title: MRI Brain Changes After Marathon Running: Results of the Berlin Beat of Running Study. Abstract: Several studies report neurological complications such as brain injury induced by ischemia or edema following exhaustive endurance sport. We aimed to detect the frequency of acute brain lesions after a marathon race. In the prospective observational Berlin Beat of Running study, 110 experienced endurance athletes underwent 3-Tesla brain MRI exams 2-3 days prior and within 2 days after a marathon run. MRI results were compared to an age- and sex-matched control group of 68 non-athletes, including the "Age-Related White Matter Changes" (ARWMC) scale to assess white matter lesions (WML) in the brain. 108 athletes (median age 48 years, 24% female, 8% with hypertension; 0% with diabetes) completed the race. No athlete reported neurological deficits, but a single acute ischemic lesion was detected in diffusion-weighted MRI after the race in one athlete. No other acute brain lesions compared to prior MRI were found. An ARWMC score ???4 was found in 15% of athletes and 12% of non-athletic controls (p=0.7). Chronic ischemic lesions were not found in athletes but in four controls (6%) (p=0.02). In conclusion, acute ischemic brain lesions may be found in endurance runners. Every seventh endurance athlete and every ninth control showed evidence for substantial white matter lesions.	Exclude in title and abstract screen	No	0					Yes, this publication meets the criteria as it solely uses human research subjects.	No. The publication does not meet our criteria because the study only involves athletes and none of them have diabetes.	Yes, this publication meets the criteria. It is a prospective observational cohort study comparing MRI brain changes before and after a marathon run in endurance athletes and non-athletes. It aims to detect the frequency of acute brain lesions after the race.	No. This publication is about brain MRI changes after a marathon race and only one athlete was found with acute ischemic lesions, but it does not involve patients with Parkinson's disease.	{ "answer of action 1": "Yes", "answer of action 2": "Yes", "answer of action 3": "No", "answer of action 4": "No", "answer of action 5": "No" }	Yes, this publication meets all the criteria. 1) It only uses humans as research subjects. 2) It is a prospective observational study. 3) It involves patients with diabetes mellitus (0% with diabetes). 4) It does not involve patients with Parkinson's disease.	{ "answer of action 1": "Yes", "answer of action 2": "Yes", "answer of action 3": "Yes" }	Yes									Y	Y	N	N	No	No	Yes	No	Yes	Yes
992226	1030	1976	1976-11-01	10.2337/diab.25.11.1055	Abnormal carbohydrate metabolism in amyotrophic lateral sclerosis and Parkinsonism-dementia on Guam	Title: Abnormal carbohydrate metabolism in amyotrophic lateral sclerosis and Parkinsonism-dementia on Guam. Abstract: Amyotrophic lateral sclerosis and Parkinsonism-dementia are unusually prevalent on Guam. Carbohydrate metabolism was studied in 110 patients with evidence diagnostic of or suspecious for these diseases. The combined incidence of known diabetes in 29 per cent of them plus a high percentage of glucose tolerance tests interpreted as abnormal, even when most age-related criteria were considered, was considerably higher than the incidence of abnormal carbohydrate metabolism reported elsewhere in the general population of the United States, the tropical Pacific area, or in recent surveys on Guam itself. The diabetes was generally mild in nature and noteworthy for a lack of retinopathy and other complications. Hypertension, hypercholesterolemia, and hyperuricemia, although highly prevalent, were not consistently associated with abnormal glucose metabolism. Similarly, no consistent association was demonstrated with such factors as age, muscle atrophy, or physical activity.	Exclude in title and abstract screen	No	0					Not sure. The abstract mentions studying patients with amyotrophic lateral sclerosis and Parkinsonism-dementia on Guam, but it doesn't clearly state whether the study only used human subjects.	Yes. This publication involves patients with diabetes as one of the conditions studied. The abstract states that 29% of the patients had known diabetes and a high percentage of abnormal glucose tolerance tests.	Yes. This study examines abnormal carbohydrate metabolism in patients with amyotrophic lateral sclerosis and Parkinsonism-dementia on Guam, which is a cohort study design.	Not sure. The abstract mentions patients with "evidence diagnostic of or suspicious for" amyotrophic lateral sclerosis and Parkinsonism-dementia on Guam, but it does not specifically mention Parkinson's disease. Additionally, while it does mention abnormal carbohydrate metabolism, it does not appear to be the main focus of the study. More information would be needed to determine if it meets our criteria.	{ "answer of action 1": "No", "answer of action 2": "Yes", "answer of action 3": "Yes", "answer of action 4": "No", "answer of action 5": "No" }	Yes, this publication meets all the criteria. (1) The study only uses humans as research subjects. (2) The study is a retrospective cohort study and case-control study. (3) The study involves patients with diabetes mellitus. (4) The study does not mention Parkinson's disease, so it does not involve patients with Parkinson's disease.	{ "answer of action 1": "Yes", "answer of action 2": "Yes", "answer of action 3": "Yes" }	Yes									NS	Y	Y	NS	Yes	No	Yes	Yes	Yes	Yes
19761607	785	2009	2009-09-19	10.1186/1471-2105-10-294	Detecting purely epistatic multi-locus interactions by an omnibus permutation test on ensembles of two-locus analyses	Title: Detecting purely epistatic multi-locus interactions by an omnibus permutation test on ensembles of two-locus analyses. Abstract: Purely epistatic multi-locus interactions cannot generally be detected via single-locus analysis in case-control studies of complex diseases. Recently, many two-locus and multi-locus analysis techniques have been shown to be promising for the epistasis detection. However, exhaustive multi-locus analysis requires prohibitively large computational efforts when problems involve large-scale or genome-wide data. Furthermore, there is no explicit proof that a combination of multiple two-locus analyses can lead to the correct identification of multi-locus interactions. The proposed 2LOmb algorithm performs an omnibus permutation test on ensembles of two-locus analyses. The algorithm consists of four main steps: two-locus analysis, a permutation test, global p-value determination and a progressive search for the best ensemble. 2LOmb is benchmarked against an exhaustive two-locus analysis technique, a set association approach, a correlation-based feature selection (CFS) technique and a tuned ReliefF (TuRF) technique. The simulation results indicate that 2LOmb produces a low false-positive error. Moreover, 2LOmb has the best performance in terms of an ability to identify all causative single nucleotide polymorphisms (SNPs) and a low number of output SNPs in purely epistatic two-, three- and four-locus interaction problems. The interaction models constructed from the 2LOmb outputs via a multifactor dimensionality reduction (MDR) method are also included for the confirmation of epistasis detection. 2LOmb is subsequently applied to a type 2 diabetes mellitus (T2D) data set, which is obtained as a part of the UK genome-wide genetic epidemiology study by the Wellcome Trust Case Control Consortium (WTCCC). After primarily screening for SNPs that locate within or near 372 candidate genes and exhibit no marginal single-locus effects, the T2D data set is reduced to 7,065 SNPs from 370 genes. The 2LOmb search in the reduced T2D data reveals that four intronic SNPs in PGM1 (phosphoglucomutase 1), two intronic SNPs in LMX1A (LIM homeobox transcription factor 1, alpha), two intronic SNPs in PARK2 (Parkinson disease (autosomal recessive, juvenile) 2, parkin) and three intronic SNPs in GYS2 (glycogen synthase 2 (liver)) are associated with the disease. The 2LOmb result suggests that there is no interaction between each pair of the identified genes that can be described by purely epistatic two-locus interaction models. Moreover, there are no interactions between these four genes that can be described by purely epistatic multi-locus interaction models with marginal two-locus effects. The findings provide an alternative explanation for the aetiology of T2D in a UK population. An omnibus permutation test on ensembles of two-locus analyses can detect purely epistatic multi-locus interactions with marginal two-locus effects. The study also reveals that SNPs from large-scale or genome-wide case-control data which are discarded after single-locus analysis detects no association can still be useful for genetic epidemiology studies.	Exclude in title and abstract screen	No	0					No, this publication does not meet our criteria as it involves simulation and analysis of genetic data from non-human sources (specifically, the type 2 diabetes mellitus (T2D) data set obtained from the UK genome-wide genetic epidemiology study).	No. The publication involves a study on the detection of purely epistatic multi-locus interactions via a computational algorithm. While the study does analyze a dataset related to type 2 diabetes mellitus, the focus is not on patients with diabetes mellitus and there is no discussion of the clinical implications for those patients.	Yes. The publication describes a study using a case-control design to identify multi-locus interactions associated with Type 2 Diabetes Mellitus. The study utilized an omnibus permutation test on ensembles of two-locus analyses to detect these interactions. The publication meets the criteria of a case-control study.	No. This publication is about detecting multi-locus interactions in type 2 diabetes mellitus and does not involve patients with Parkinson's disease.	{ "answer of action 1": "No", "answer of action 2": "No", "answer of action 3": "Yes", "answer of action 4": "No", "answer of action 5": "No" }	Yes, this publication meets all the criteria. (1) It only uses humans as research subjects, as it discusses a type 2 diabetes mellitus (T2D) data set obtained from a genetic epidemiology study in the UK population. (2) It mentions the use of two-locus analyses, which falls under the criteria of prospective or retrospective cohort study or case-control study. (3) It involves patients with diabetes mellitus. (4) It does not involve patients with Parkinson's disease.	{ "answer of action 1": "No", "answer of action 2": "No", "answer of action 3": "No" }	Yes									N	Y	N	N	No	No	Yes	No	No	Yes
29947736	344	2018	2018-06-28	10.1093/aje/kwy125	Prolonged Leisure Time Spent Sitting in Relation to Cause-Specific Mortality in a Large US Cohort	Title: Prolonged Leisure Time Spent Sitting in Relation to Cause-Specific Mortality in a Large US Cohort. Abstract: The majority of leisure time is spent in sedentary behaviors such as television viewing. Studies have documented that prolonged leisure-time sitting is associated with higher risk of mortality-total, cardiovascular disease, cancer, and "all other causes"-but few have examined the "other" causes of death in detail. To examine associations of leisure-time sitting with risk of specific causes of death, we analyzed data from the Cancer Prevention Study II (CPS-II) Nutrition Cohort, a prospective US cohort including 127,554 men and women who were free of major chronic disease at study entry, and among whom 48,784 died during 21 years of follow-up (1993-2014; median follow-up, 20.3 years, interquartile range, 4.6 years). After multivariable adjustment, prolonged leisure-time sitting (???6 vs. <3 hours per day) was associated with higher risk of mortality from all causes, cardiovascular disease (including coronary heart disease and stroke-specific mortality), cancer, diabetes, kidney disease, suicide, chronic obstructive pulmonary disease, pneumonitis due to solids and liquids, liver, peptic ulcer and other digestive disease, Parkinson disease, Alzheimer disease, nervous disorders, and musculoskeletal disorders. These findings provide additional evidence for associations between a broad range of mortality outcomes and prolonged sitting time. Given the pervasive nature of sitting in the contemporary lifestyle, this study further supports the recommendation that encouraging individuals to reduce sedentary time may provide health benefits.	Exclude in title and abstract screen	No	0					Yes, this study meets the criteria because it only uses humans as research subjects.	No. This publication does mention diabetes as one of the mortality outcomes associated with prolonged leisure-time sitting, but it does not involve patients with diabetes mellitus as study subjects. The focus of the study is on the association between sitting time and cause-specific mortality in a general population cohort.	Yes, this publication meets the criteria. It is a prospective cohort study that examines the association of prolonged leisure-time sitting with risk of specific causes of death among individuals who were free of major chronic disease at study entry. The study analyzed data from the Cancer Prevention Study II (CPS-II) Nutrition Cohort and followed them for 21 years. The findings suggest that prolonged sitting time is associated with higher risk of mortality from a broad range of causes, including cardiovascular disease, cancer, diabetes, kidney disease, and others.	No, this publication does not meet the criteria. Although Parkinson disease is mentioned in the abstract, the study is not focused on patients with Parkinson disease and the disease is not the main focus of the study.	{ "answer of action 1": "No", "answer of action 2": "Yes", "answer of action 3": "No", "answer of action 4": "No", "answer of action 5": "No" }	Yes, the publication meets all the criteria. (1) It only uses humans as research subjects, as it analyzes data from the Cancer Prevention Study II (CPS-II) Nutrition Cohort, which consisted of men and women. (2) It is a prospective cohort study, as it analyzed data from the cohort over a follow-up period of 21 years. (3) It involves patients with diabetes mellitus, as the abstract mentions that prolonged leisure-time sitting is associated with higher risk of mortality from diabetes. (4) It does not involve patients with Parkinson's disease.	{'answer of action 1': 'Yes', 'answer of action 2': 'No', 'answer of action 3': 'No'}	Yes									Y	Y	N	N	No	No	Yes	No	No	Yes
25017102	569	2014	2014-07-15	10.1038/ng.3035	Mutations in ZBTB20 cause Primrose syndrome	Title: Mutations in ZBTB20 cause Primrose syndrome. Abstract: Primrose syndrome and 3q13.31 microdeletion syndrome are clinically related disorders characterized by tall stature, macrocephaly, intellectual disability, disturbed behavior and unusual facial features, with diabetes, deafness, progressive muscle wasting and ectopic calcifications specifically occurring in the former. We report that missense mutations in ZBTB20, residing within the 3q13.31 microdeletion syndrome critical region, underlie Primrose syndrome. This finding establishes a genetic link between these disorders and delineates the impact of ZBTB20 dysregulation on development, growth and metabolism.	Exclude in title and abstract screen	No	0					Not sure. The abstract does not clearly state whether the study solely used human subjects.	No, this publication does not meet the criteria because while it discusses diabetes as one of the symptoms associated with Primrose syndrome, it does not involve a study of patients with diabetes mellitus.	No. This publication reports on a genetic link between two rare disorders, but it does not involve a prospective or retrospective cohort study, nor a case-control study.	No. While the mentioned disorders have some overlapping symptoms with Parkinson's disease, the publication does not involve patients with Parkinson's disease.	{ "answer of action 1": "Yes", "answer of action 2": "No", "answer of action 3": "No", "answer of action 4": "No", "answer of action 5": "No" }	No. This publication does not meet all of the specified criteria. It does involve human subjects and is a cohort study since it identifies a genetic link between disorders. However, it does not specifically involve patients with diabetes mellitus or Parkinson's disease.	{'answer of action 1': 'No', 'answer of action 2': 'No', 'answer of action 3': 'No'}	No									NS	N	N	N	No	No	No	No	No	No
11139820	943	1999	2001-01-05	10.1517/13543784.8.10.1683	Bromocriptine improves glycaemic control and serum lipid profile in obese Type 2 diabetic subjects: a new approach in the treatment of diabetes	Title: Bromocriptine improves glycaemic control and serum lipid profile in obese Type 2 diabetic subjects: a new approach in the treatment of diabetes. Abstract: Bromocriptine, a potent dopamine D(2) receptor agonist, has been shown to reduce insulin resistance, glucose intolerance and hyperlipidaemia in both numerous animal studies and in Phase II studies. Bromocriptine has been used worldwide for over 20 years to treat Parkinson's disease, macroprolactinoma and other disorders; it has been found to be generally safe. We therefore investigated the possible beneficial effects of Ergoset(R) (Ergo Science Corp.), a new quick release formulation of bromocriptine, on glycaemic control and serum lipid profile in obese Type 2 diabetic subjects in two large Phase III studies. A large, randomised, double-blind placebo-controlled study was conducted in which Ergoset was given once daily at 8 am. (4.8 mg maximum dose) for 24 weeks as adjunctive therapy to sulphonylurea (485 subjects) to obese Type 2 diabetics held on a weight- maintaining diet. Treatment efficacy parameters included change from baseline in glycated haemoglobin A(1c) (HbA(1c)), fasting and post-prandial serum glucose, insulin, triglyceride and free fatty acid levels. Baseline glycated haemoglobin, fasting glucose, insulin, triglyceride and free fatty acid levels did not differ between treatment groups. and on average were 9.4 +/- 0.05%, 222 +/- 2 mg/dl, 24 +/- 1 ??U/ml, 248 +/- 11 mg/dl, and 850 +/- 32 ??Eq/l, respectively. A similarly designed study of Ergoset as monotherapy in Type 2 diabetics (154 subjects) with similar baseline clinical characteristics was conducted. Addition of Ergoset treatment to sulphonylurea reduced percent glycated HbA(1c) by 0.55 (P < 0.0001) (approximately 1.0 for responders, 65% of population), fasting and post-prandial glucose by 23 and 26 mg/dl (P < 0.0002), fasting and post-prandial triglycerides by 72 and 63 mg/dl (P < 0.005) and fasting and post-prandial free fatty acids by 150 and 165 ??Eq/l (P < 0.05), relative to placebo. Twelve percent of all Ergoset subjects, compared to 3% of placebo subjects, withdrew from the study due to adverse events. The most common events causing withdrawal were nausea, dizziness, asthenia, and rhinitis (representing 4.5, 3.3, 2.0, and 0.8% of the total Ergoset populations, respectively). The incidence of serious adverse events did not differ between Ergoset- (3.4%) and placebo- (4.3%) treated subjects. Ergoset as monotherapy also improved glycaemic control (0.56 HbA(1c) decrease relative to placebo after 24 weeks of treatment; P < 0.02). Once daily Ergoset treatment improves glycaemic control and serum lipid profile and is well-tolerated in obese Type 2 diabetics.	Exclude in title and abstract screen	No	0					Yes. This publication involves a study that uses human subjects (obese Type 2 diabetics) to investigate the effects of a medication on their glycaemic control and serum lipid profile.	Yes, this publication meets our criteria because it involves patients with Type 2 diabetes mellitus.	Yes. This study is a randomized, double-blind placebo-controlled study that investigates the effects of Ergoset on glycaemic control and serum lipid profile in obese Type 2 diabetic subjects. It meets our criteria of being a prospective cohort study.	No, this publication is not suitable as it does not involve patients with Parkinson's disease.	{ "answer of action 1": "Yes", "answer of action 2": "Yes", "answer of action 3": "Yes", "answer of action 4": "No", "answer of action 5": "No" }	Yes. This publication meets all the criteria. It uses human subjects, it is a prospective cohort study, and it involves patients with diabetes mellitus. However, it does not involve patients with Parkinson's disease.	{ "answer of action 1": "Yes", "answer of action 2": "Yes", "answer of action 3": "Yes" }	Yes									Y	Y	Y	N	No	No	Yes	No	Yes	Yes
22732955	680	2012	2012-06-27	10.1590/S0212-16112012000200003	[Enteral nutrition in neurological patients: is there enough vitamin D content in commonly used formulas?]	Title: [Enteral nutrition in neurological patients: is there enough vitamin D content in commonly used formulas?]. Abstract: Vitamin D deficiency produces inadequate bone mineralization, proximal muscle weakness, abnormal gait and increased risk of falls and fractures. Moreover, in epidemiological studies, has been associated with increased risk of cancer, autoimmune diseases, type 1 and 2 diabetes, rheumatoid arthritis, multiple sclerosis, infectious diseases, cardiovascular diseases and depression. When synthesis through the skin by sun exposure is not possible and the patient can not eat by mouth, as in the advanced stages of various neurological diseases, the supply of vitamin D has to be done by enteral nutrition. The aim of this study is to review the role of vitamin D in a common group of neurological conditions that often require artificial nutrition and analyze whether the vitamin D of different enteral nutrition formulas is adequate to meet the needs of this group of patients. Numerous studies have shown the association between vitamin D deficiency and increased incidence of dementia, stroke and other neurodegenerative diseases. Interventions aimed to increase levels of vit. D and its effects on functional (falls, pain, quality of life) and cardiovascular goals (cardiovascular death, stroke, myocardial infarction, cardiovascular risk factors) have obtained as highlight data a clear reduction of falls and fractures, while the evidence for the other parameters studied is still limited and inconsistent. The content of calcium and vitamin D of enteral formulas is legislated in our country. The total amount of vitamin D for a daily intake of 1,500-2,000 kcal ranges between 300 and 1,600 IU/d (mean ?? SD: 32.9 ?? 8.5 mg/100 kcal) in the complete formulas for enteral nutrition most commonly used. 50% of the diets studied, for an intake of 2,000 kcal/d, and 90% for an intake of 1,500 kcal/d, provide less than 600 IU/d of vitamin D. Some revised recently guidelines published recommendations of daily intake of vitamin D. The document published by the U.S. Institute of Medicine recommended for adults between 19 and 70 years, 600 IU/d and up from 70, proposes 800 IU/d of vitamin D. These amounts are deemed insufficient by other scientific societies to state that to achieve blood levels of 25 (OH) D equal or greater than 30 ng/ml may be required a daily intake of 1,500-2,000 IU and a number two or three times higher if previous deficiency exists. Further controlled studies are needed to ascertain which is the appropriate dose of vitamin D in advanced stages of neurological disease, where sun exposure is difficult and unlikely. We suggest that the vitamin D content should probably be reconsidered in enteral nutrition formulas, which, in light of recent publications appear as clearly insufficient for standard energy intakes (1,500-2,000 kcal).	Exclude in title and abstract screen	No	0					Yes, this publication meets our criteria as it involves only human subjects in regards to investigating the vitamin D content in enteral nutrition formulas.	Not sure. The abstract does not mention diabetes mellitus or patients with diabetes specifically, but it does discuss the importance of vitamin D for various health conditions. However, the study focuses on patients with neurological diseases and their enteral nutrition formulas. It may be relevant to patients with diabetes who have comorbid neurological conditions, but more information is needed.	Yes. This publication meets our criteria as it provides a review of the role of vitamin D in a common group of neurological conditions that require artificial nutrition and analyzes whether the vitamin D of different enteral nutrition formulas is adequate to meet the needs of this group of patients. It is a prospective study and therefore meets our criteria.	Not sure. While the abstract mentions neurological diseases and potential benefits of vitamin D in these populations, the focus of the study seems to be on enteral nutrition formulas and their adequacy in meeting the vitamin D needs of patients. It is not explicitly stated if patients with Parkinson's disease were included in the study.	{ "answer of action 1": "Yes", "answer of action 2": "Yes", "answer of action 3": "No", "answer of action 4": "No", "answer of action 5": "No" }	Yes, this publication meets all the criteria: (1) It studies the use of enteral nutrition in neurological patients, which includes human subjects. (2) It is a review study, which is considered a retrospective study. (3) It involves patients with neurological diseases, which can include patients with diabetes mellitus. (4) It does not specifically mention Parkinson's disease, so it may or may not involve patients with Parkinson's disease.	{ "answer of action 1": "Yes", "answer of action 2": "Yes", "answer of action 3": "Yes" }	Yes									Y	Y	NS	NS	Yes	No	Yes	Yes	Yes	Yes
31450500	264	2019	2019-08-28	10.3233/JAD-190485	Cardiovascular Disease, Diabetes Mellitus, and Hypertension in Lewy Body Disease: A Comparison with Other Dementia Disorders	Title: Cardiovascular Disease, Diabetes Mellitus, and Hypertension in Lewy Body Disease: A Comparison with Other Dementia Disorders. Abstract: Research concerning the potential roles of cardiovascular disease (CaVD) and diabetes mellitus (DM) as risk factors for Lewy body disease (LBD) is limited. These disorders are, however, established risk factors for vascular dementia (VaD) and have been proposed as risk factors for Alzheimer's disease (AD). The aim of this study was to investigate the prevalence of CaVD and DM in LBD and compare the results with previous findings in cases with AD, VaD, and mixed AD-VaD (MD). Autopsy reports at the Clinical Department of Pathology in Lund from 2001-2018 were analyzed. All cases with a complete neuropathological diagnosis of LBD were selected, not distinguishing between subjects with clinical Parkinson disease dementia and dementia with Lewy bodies, on the condition of a clinical diagnosis of dementia. Clinical data were retrieved through the patients' medical records and the Swedish National Diabetes Register (NDR) and compared with those of the AD, VaD, and MD cases. In LBD, there was less CaVD, significantly less DM (p?€?=?€?0.002) and likewise significantly less hypertension (p?€?<?€?0.001) than in VaD. The results of the LBD group were consistent with the results of the AD group. Our findings of a low prevalence of CaVD and CaVD risk factors in LBD and in AD argue against the association between these risk factors and their contribution to the development of neurodegenerative diseases.	Exclude in title and abstract screen	No	0					Yes, this publication meets the criteria as it only uses human subjects.	Yes, the publication meets our criteria. It involves patients with diabetes mellitus as one of the factors being studied in Lewy Body Disease.	Yes, this publication meets the criteria as it is a retrospective cohort study comparing the prevalence of cardiovascular disease, diabetes mellitus, and hypertension in Lewy body disease with other dementia disorders.	Not sure. While the abstract does mention patients with Lewy body disease, it does not specifically state that the study involves patients with Parkinson's disease. More information is needed to determine if it meets the criteria.	{ "answer of action 1": "No", "answer of action 2": "Yes", "answer of action 3": "Yes", "answer of action 4": "No", "answer of action 5": "No" }	Yes, this publication meets all the criteria. 1) The publication mentions that the study only involved human subjects. 2) The study design is clearly mentioned as a retrospective cohort study, as the researchers analyzed autopsy reports from a specific time period. 3) The publication explicitly states that the study involved patients with diabetes mellitus. 4) The publication does not mention Parkinson's disease, so we cannot determine if it involved patients with Parkinson's disease or not.	{ "answer of action 1": "Yes", "answer of action 2": "Yes", "answer of action 3": "Yes" }	Yes									Y	Y	Y	NS	Yes	No	Yes	Yes	Yes	Yes
12101796	934	2002	2002-07-10		Atrial fibrillation, the arrhythmia of the elderly, causes and associated conditions	Title: Atrial fibrillation, the arrhythmia of the elderly, causes and associated conditions. Abstract: Atrial fibrillation (AF) is a common clinical problem, particularly in the elderly, and in patients with organic heart disease. A small percentage of patients, have a potentially reversible cause. Atrial fibrillation is in most patients (approximately 70%) associated with chronic organic heart disease including valvular heart disease, coronary artery disease, hypertension, particularly if left ventricular hypertrophy is present, hypertrophic cardiomyopathy, dilated cardiomyopathy and congenital heart disease and most commonly in adults, atrial septal defect. As in many chronic conditions, determining whether AF is the result or is unrelated to the underlying heart disease, remains unclear. The list of possible etiologies also include cardiac amyloidosis, hemochromatosis and endomyocardial fibrosis. Other heart diseases, such as mitral valve prolapse (with or without mitral regurgitation), calcification of the mitral annulus, atrial myxoma, pheochomocytoma and idiopathic dilated right atrium, present a higher incidence of AF. The relationship between these findings and the arrhythmia are still unclear. Atrial fibrillation may occur in the absence of detectable organic heart disease, the so-called "lone AF", in about 30% of cases. The term "lone AF" or "idiopathic AF" implies the absence of any detectable etiology including hyperthyroidism, chronic obstructive lung disease, overt sinus node dysfunction, and overt or concealed preexcitation (Wolf-Parkinson-White syndrome), only to mention a few of other rare causes of AF. In every instance of recently discovered AF, thyrotoxicosis should be ruled out. The autonomous nervous system may contribute to the occurrence of AF in some patients. Atrial fibrillation occurs commonly in patients with valvular heart disease, particularly when it involves the mitral valve. The occurrence of AF is unrelated to the severity of mitral stenosis but is more common in patients with enlarged left atrium and congestive heart failure. In patients with coronary artery disease, Af occurs predominantly in older patients, males and patients with left ventricular dysfunction. Important predictive factors of AF include hypertension, left ventricular hypertrophy and diabetes. However, the relation between AF and hypertension remains unclear. The risk of the development of AF, in an individual patient, is often difficult to assess but increasing age, presence of valvular heart disease and congestive heart failure, increase the risk of AF.	Exclude in title and abstract screen	No	0					Not sure. The abstract does mention human subjects but there is no clear indication of whether or not the study exclusively used humans.	Not sure. Although diabetes mellitus is not explicitly mentioned in the abstract, hypertension and left ventricular hypertrophy, both of which are important predictive factors of atrial fibrillation, are commonly experienced by patients with diabetes. Therefore, the study may potentially involve patients with diabetes.	Yes, this publication meets our criteria as it is a review article and not a prospective or retrospective cohort study, case-control study.	No. This publication talks about atrial fibrillation and its causes and associated conditions, but it does not involve patients with Parkinson's disease.	{ "answer of action 1": "Yes", "answer of action 2": "Yes", "answer of action 3": "No", "answer of action 4": "No", "answer of action 5": "No" }	Yes, this publication meets all the criteria: (1) It only studies humans as research subjects. (2) It is a retrospective cohort study as it discusses the association of atrial fibrillation with various conditions. (3) It does not specifically mention patients with diabetes mellitus. (4) It does not specifically mention patients with Parkinson's disease.	{ "answer of action 1": "Yes", "answer of action 2": "No", "answer of action 3": "No" }	No									NS	Y	NS	N	No	No	Yes	No	No	No
24876261	578	2014	2014-05-31	10.1161/STROKEAHA.113.003874	Drivers of costs associated with reperfusion therapy in acute stroke: the Interventional Management of Stroke III Trial	Title: Drivers of costs associated with reperfusion therapy in acute stroke: the Interventional Management of Stroke III Trial. Abstract: The Interventional Management of Stroke (IMS) III study tested the effect of intravenous tissue-type plasminogen activator (tPA) alone when compared with intravenous tPA followed by endovascular therapy and collected cost data to assess the economic implications of the 2 therapies. This report describes the factors affecting the costs of the initial hospitalization for acute stroke subjects from the United States. Prospective cost analysis of the US subjects was treated with intravenous tPA alone or with intravenous tPA followed by endovascular therapy in the IMS III trial. Results were compared with expected Medicare payments. The adjusted cost of a stroke admission in the study was $35 130 for subjects treated with endovascular therapy after intravenous tPA treatment and $25 630 for subjects treated with intravenous tPA alone (P<0.0001). Significant factors related to costs included treatment group, baseline National Institutes of Health Stroke Scale, time from stroke onset to intravenous tPA, age, stroke location, and comorbid diabetes mellitus. The mean cost for subjects who had routine use of general anesthesia as part of endovascular therapy was $46 444 when compared with $30 350 for those who did not have general anesthesia. The costs of embolectomy for IMS III subjects and patients from the National Inpatient Sample cohort exceeded the Medicare diagnosis-related group payment in ???75% of patients. Minimizing the time to start of intravenous tPA and decreasing the use of routine general anesthesia may improve the cost-effectiveness of medical and endovascular therapy for acute stroke. http://www.clinicaltrials.gov. Unique identifier: NCT00359424.	Exclude in title and abstract screen	No	0					No. The publication involves intervention and treatment of acute stroke patients which may involve procedures and medical interventions. Therefore, it's unclear whether the study used humans as research subjects or only as patients.	Not sure. While the study does involve patients with acute stroke, the abstract does not specifically mention if any of those patients had diabetes mellitus.	Yes. This publication is a prospective cohort study. It analyzes the cost of different treatment modalities for acute stroke admission in a cohort of patients from a clinical trial (IMS III). The study compares the cost of patients treated with endovascular therapy after intravenous tPA vs. those treated with intravenous tPA alone. The analysis includes multiple factors for cost calculation and comparison, and provides insights for improving the cost-effectiveness of stroke therapy.	Not sure. Although the publication mentions patients with acute stroke, it does not mention Parkinson's disease, so it is unclear whether it meets our criteria or not.	{ "answer of action 1": "Yes", "answer of action 2": "No", "answer of action 3": "No", "answer of action 4": "No", "answer of action 5": "No" }	Yes, this publication meets all the criteria. 1) It only uses human subjects as research subjects. 2) It is a prospective cost analysis study. 3) It involves patients with diabetes mellitus (comorbid diabetes mellitus is one of the significant factors related to costs). 4) It does not involve patients with Parkinson's disease.	{ "answer of action 1": "Yes", "answer of action 2": "Yes", "answer of action 3": "Yes" }	Yes									N	Y	NS	NS	No	No	Yes	Yes	Yes	Yes
24388946	604	2014	2014-01-07	10.1016/j.jamda.2013.10.014	Management of neurogenic orthostatic hypotension	Title: Management of neurogenic orthostatic hypotension. Abstract: The burden of orthostatic hypotension (OH) on public health is a universally recognized enigmatic clinical condition that is associated with significant increases on morbidity and mortality rates, and can take a major toll on one's quality of life. Orthostatic hypotension is predictive of vascular deaths from acute myocardial infarction, strokes in the middle aged population, and increases mortality rates when associated with diabetes, hypertension, Parkinson's disease, and patients receiving renal dialysis. The consensus definition for OH is a fall in systolic blood pressure of at least 20 mm Hg and/or diastolic blood pressure of at least 10 mm Hg within 3 minutes of quiet standing. Because neurogenic OH is often accompanied by supine hypertension, the treatment program should aim toward minimizing OH and the potential fall injuries related to cerebral hypoperfusion without exacerbating nocturnal hypertension that may lead to excessive cardiovascular complications.	Exclude in title and abstract screen	No	0					Not sure. The abstract does not provide information on whether the study exclusively used human subjects.	No, this publication does not meet our criteria as it is not primarily focused on patients with diabetes mellitus. Though diabetes is mentioned as a risk factor for orthostatic hypotension, the publication's main focus is on the management of neurogenic orthostatic hypotension and its impact on public health.	Not sure. The abstract doesn't mention any study design, so it's difficult to determine if it meets the criteria without more information.	Not sure. While Parkinson's disease is mentioned in the abstract, it is not clear whether the study involves patients with Parkinson's disease or not. The focus seems to be on neurogenic orthostatic hypotension.	{ "answer of action 1": "No", "answer of action 2": "Yes", "answer of action 3": "Yes", "answer of action 4": "Yes", "answer of action 5": "No" }	No. While the abstract mentions diabetes and Parkinson's disease as conditions associated with orthostatic hypotension, it does not specify that the study focuses on patients with these conditions or that it uses human subjects as research participants. Additionally, the abstract does not provide information about the study design, so it is unclear if it meets the criteria of being a prospective or retrospective cohort study or a case-control study.	{ "answer of action 1": "No", "answer of action 2": "Yes", "answer of action 3": "No" }	No									NS	NS	N	NS	No	No	No	Yes	No	No
28215037	425	2017	2017-02-20	10.1007/s10072-017-2839-3	The Italian Dystonia Registry: rationale, design and preliminary findings	Title: The Italian Dystonia Registry: rationale, design and preliminary findings. Abstract: The Italian Dystonia Registry is a multicenter data collection system that will prospectively assess the phenomenology and natural history of adult-onset dystonia and will serve as a basis for future etiological, pathophysiological and therapeutic studies. In the first 6??months of activity, 20 movement disorders Italian centres have adhered to the registry and 664 patients have been recruited. Baseline historical information from this cohort provides the first general overview of adult-onset dystonia in Italy. The cohort was characterized by a lower education level than the Italian population, and most patients were employed as artisans, builders, farmers, or unskilled workers. The clinical features of our sample confirmed the peculiar characteristics of adult-onset dystonia, i.e. gender preference, peak age at onset in the sixth decade, predominance of cervical dystonia and blepharospasm over the other focal dystonias, and a tendency to spread to adjacent body parts, The sample also confirmed the association between eye symptoms and blepharospasm, whereas no clear association emerged between extracranial injury and dystonia in a body site. Adult-onset dystonia patients and the Italian population shared similar burden of arterial hypertension, type 2 diabetes, coronary heart disease, dyslipidemia, and hypothyroidism, while hyperthyroidism was more frequent in the dystonia population. Geographic stratification of the study population yielded no major difference in the most clinical and phenomenological features of dystonia. Analysis of baseline information from recruited patients indicates that the Italian Dystonia Registry may be a useful tool to capture the real world clinical practice of physicians that visit dystonia patients.	Exclude in title and abstract screen	No	0					Yes, the publication meets the criteria as it reports findings from a registry that assesses the phenomenology and natural history of adult-onset dystonia in humans. The publication involves the recruitment of patients from multiple Italian centers and the analysis of data collected on baseline historical information.	No. The publication does not meet the criteria as it does not involve patients with diabetes mellitus.	Yes. This study meets the criteria as it is a prospective registry study aimed to assess the phenomenology and natural history of adult-onset dystonia.	No. This publication discusses a registry for adult-onset dystonia patients, but not specifically Parkinson's disease. The abstract does not mention Parkinson's disease at all.	{ "answer of action 1": "Yes", "answer of action 2": "Yes", "answer of action 3": "No", "answer of action 4": "No", "answer of action 5": "No" }	No. This publication does not meet all the criteria. While it involves human subjects, it does not specify the type of study design. Additionally, it does not mention diabetes mellitus or Parkinson's disease.	{'answer of action 1': 'Yes', 'answer of action 2': 'Yes', 'answer of action 3': 'Yes'}	Yes									Y	Y	N	N	No	No	No	No	Yes	Yes
30349852	315	2018	2018-10-24	10.1002/acn3.630	Alcohol consumption and probable rapid eye movement sleep behavior disorder	Title: Alcohol consumption and probable rapid eye movement sleep behavior disorder. Abstract: To systematically examine the association between alcohol intake and likelihood of having probable rapid eye movement sleep behavior disorder (pRBD) 6 years later. The study included 11,905 participants (mean age: 47.7 years) of the Kailuan Study, free of stroke, cancer, Parkinson disease, dementia, and head injury in 2006. We determined pRBD using a validated RBD questionnaire-Hong Kong in 2012. Amounts and types of alcohol intake were collected with questionnaire. Participants were categorized into: nondrinkers, light (women: 0-0.4 servings/day; men: 0-0.9 servings/day), moderate (women: 0.5-1.0 servings/day; men: 1-2 servings/day), and heavy drinkers(women: >1 serving/day; men: >2 servings/day). To examine the alcohol-pRBD relationship, we used logistic regression to calculate odds ratios (ORs) and 95% confidence intervals (CIs), adjusting for demographic characteristics, smoking, hypertension, diabetes, physical activity, body mass index, and plasma concentrations of lipids and urate. Compared with nondrinkers, current drinkers had a 23% higher likelihood of having pRBD (adjusted OR 1.23, 95% CI 1.07-1.59). Both moderate (adjusted OR: 1.53, 95% CI 1.01-2.30) and heavy drinkers (adjusted OR: 1.29, 95% CI 1.00-1.66), but not light drinkers (adjusted OR: 1.16, 95% CI 0.94-1.44), had a significantly higher likelihood of having pRBD, relative to nondrinkers. There was a nonsignificant trend between consumption of each individual alcoholic beverages (i.e., beer, wine, or hard liquor) and higher likelihood of having pRBD (adjusted ORs ranged from 1.11 to 1.49). Alcohol consumption was associated with a higher likelihood of having pRBD. Future prospective studies with clinically confirmed RBD, large sample size for information on types of alcoholic beverage are warranted.	Exclude in title and abstract screen	No	0					Not sure. The abstract mentions human participants but does not mention whether animal subjects were used in the study.	No. This publication does not meet our criteria as it does not involve patients with diabetes mellitus.	Yes. This publication is a prospective cohort study. The study examined the association between alcohol consumption and likelihood of probable rapid eye movement sleep behavior disorder (pRBD) 6 years later in participants of the Kailuan study. The study used a logistic regression to calculate odds ratios and 95% confidence intervals. The study was adjusted for demographic characteristics, smoking, hypertension, diabetes, physical activity, body mass index, and plasma concentrations of lipids and urate.	Not sure. The study does not mention Parkinson's disease as an exclusion or inclusion criteria, but rather excludes other conditions such as dementia and head injury. However, it is possible that patients with Parkinson's disease were included in the sample, as this is not clear from the abstract.	{ "answer of action 1": "No", "answer of action 2": "Yes", "answer of action 3": "No", "answer of action 4": "No", "answer of action 5": "No" }	Yes, this publication meets all the criteria. (1) The study only uses humans as research subjects. (2) The study is a prospective cohort study, examining the association between alcohol intake and the likelihood of having probable rapid eye movement sleep behavior disorder (pRBD) 6 years later. (3) Although it's not explicitly stated in the abstract, the inclusion criteria for the study participants (free of stroke, cancer, Parkinson disease, dementia, and head injury) suggest that patients with diabetes mellitus are included. (4) The study does not involve patients with Parkinson's disease, as one of the exclusion criteria mentioned in the abstract is the absence of Parkinson's disease. Overall, this study meets all the given criteria.	{'answer of action 1': 'Yes', 'answer of action 2': 'Yes', 'answer of action 3': 'Yes'}	Yes									NS	Y	N	NS	No	No	Yes	Yes	Yes	Yes
10455038	965	1999	1999-08-24		Monograph series on aging-related diseases: XII. Parkinson's disease--recent developments and new directions	Title: Monograph series on aging-related diseases: XII. Parkinson's disease--recent developments and new directions. Abstract: Parkinson's disease, a chronic progressive disorder of the central nervous system characterized by tremor, rigidity and bradykinesia, usually affects those over the age of 50. Recent developments in research on Parkinson's disease include investigation of the possible role of diet and a growing interest in genetics and inherited factors. The identification of biological markers and other environmental risk factors will play a significant role in future research of the disease as they will be important in the development of prevention strategies.	Exclude in title and abstract screen	No	0					Not sure. The abstract does not provide enough information to determine if the study used only human subjects.	No. The publication is not related to diabetes mellitus. The abstract talks about Parkinson's disease and its recent developments. It does not mention anything about diabetes mellitus or its patients.	Not Sure. The title and abstract of this publication do not clearly indicate the type of research conducted. It seems to be a review or monograph series rather than a cohort or case-control study.	Yes, it meets the criteria as it discusses Parkinson's disease.	{ "answer of action 1": "No", "answer of action 2": "No", "answer of action 3": "No", "answer of action 4": "Yes", "answer of action 5": "No" }	No. This publication does not meet the criteria because it is a review article (Monograph series) and not a specific study.	{"answer of action 1": "No", "answer of action 2": "Yes", "answer of action 3": "No"}	No									NS	NS	N	Y	No	No	No	Yes	No	No
24036688	616	2014	2013-09-17	10.1007/s10072-013-1539-x	Serum 25-hydroxyvitamin D predicts severity in Parkinson's disease patients	Title: Serum 25-hydroxyvitamin D predicts severity in Parkinson's disease patients. Abstract: In recent years, increasing evidence has shown that individuals with Parkinson's disease (PD) have lower levels of 25-hydroxyvitamin D [25(OH) D] relative to healthy controls. We therefore evaluated the relationship between serum 25(OH) D levels and severity in Chinese patients with a Parkinson's disease. From July 2010 to June 2012, consecutive PD patients admitted to the Department of Neurology of General Hospital, Tianjin Medical University, were identified. Clinical information and disease duration were collected. Serum level of 25(OH) D was measured at baseline. PD severity was assessed at admission using the Hoehn and Yahr (HY) stage and Unified Parkinson's Disease Rating Stage (UPDRS) total score. The results indicated that the mean serum 25(OH) D levels were significantly lower in PD patients as compared to normal cases (P < 0.001). There was a negative correlation between levels of 25(OH) D and the disease duration [r (spearman) = -0.124, P = 0.041]. There was a significant negative relationship between circulating serum 25(OH) D levels and severity of Parkinson's disease evaluated by HY stage (P = 0.030) and UPDRS Stage (P = 0.000) even after multivariate adjustment for possible confounders: age, gender, disease duration, levels of Ca, ALP, blood glucose, and seasons. These results suggest that lower 25(OH) D levels may be associated with severity of PD in Chinese patients.	Exclude in title and abstract screen	No	0					Yes. This study used only human subjects as research subjects.	No. The publication is focused on Parkinson's disease and not diabetes mellitus.	Yes. This study is a prospective cohort study that investigates the relationship between serum 25-hydroxyvitamin D and Parkinson's disease severity in Chinese patients. Clinical information was collected at baseline and the severity was assessed using standardized measures. The study utilizes multivariate adjustment for possible confounders, which strengthens its reliability.	Yes. This publication meets the criteria as it involves patients with Parkinson's disease and examines the relationship between serum 25-hydroxyvitamin D levels and Parkinson's disease severity in Chinese patients.	{ "answer of action 1": "No", "answer of action 2": "Yes", "answer of action 3": "No", "answer of action 4": "Yes", "answer of action 5": "No" }	Yes, this publication meets all the criteria. (1) It studies only human research subjects (Chinese patients with Parkinson's disease). (2) It is a retrospective cohort study as it evaluates the relationship between serum 25(OH)D levels and severity in PD patients based on data collected during a specific period. (3) It involves patients with Parkinson's disease. (4) It involves patients with Parkinson's disease, one of the criteria specified.	{ "answer of action 1": "Yes", "answer of action 2": "Yes", "answer of action 3": "Yes" }	Yes									Y	Y	N	Y	No	No	Yes	Yes	Yes	Yes
34345548	51	2021	2021-08-04	10.7759/cureus.16063	A Unique Presentation of Fahr's Syndrome Secondary to Hypoparathyroidism	Title: A Unique Presentation of Fahr's Syndrome Secondary to Hypoparathyroidism. Abstract: Fahr's syndrome is a rare condition characterized by deposition of bilateral symmetric calcium deposits in the basal ganglia and cerebellar region, leading to neurological and psychiatric sequelae. Herein we describe a case of a 62-year-old female presented with aphasia, bilateral lower limb rigidity, tremors, and gait disturbance. Her past medical history included thyroidectomy and radiation therapy 10 years back due to papillary carcinoma of the thyroid gland. On examination, she had poor speech, resting tremor, walking difficulty, and decreased power in all limbs with rigidity. Her Chvostek and Trousseau signs were positive. Serum investigations revealed hypocalcemia and low levels of parathyroid hormone??and thyroid-stimulating hormone. Brain magnetic resonance imaging revealed calcified lesions in basal ganglia, thalami, and dentate nuclei. She was diagnosed with Fahr's syndrome due to hypoparathyroidism, and she was managed with calcium gluconate, vitamin D, salt-free albumin, and levodopa-carbidopa, improving her condition. The patient was then discharged on calcium gluconate, calcitriol, recombinant parathyroid hormone, and levodopa-carbidopa with follow-up.	Exclude in title and abstract screen	No	0					Yes, this publication meets our criteria because it describes a case study on a human with a particular condition.	Not sure. Although the patient has hypoparathyroidism, which involves a hormonal system related to calcium regulation, diabetes mellitus is not mentioned in the title or abstract.	Yes. This publication appears to be a case report describing a patient's medical history, symptoms, and treatment. It does not involve a prospective or retrospective cohort study nor a case-control study.	No. This publication is about a case report of a patient with Fahr's Syndrome secondary to hypoparathyroidism and does not involve Parkinson's disease patients.	{'answer of action 1': 'Yes', 'answer of action 2': 'No', 'answer of action 3': 'No', 'answer of action 4': 'No', 'answer of action 5': 'No'}	Yes. Reasons: 1) This study uses humans as research subjects (a 62-year-old female patient). 2) It is a case study, which falls under the criteria of studies that are not cross-sectional, randomized controlled trials, reviews, protocols, or others. 3) The study involves a patient with hypoparathyroidism, which is a condition related to the endocrine system. 4) The study does not involve patients with diabetes mellitus or Parkinson's disease.	{ "answer of action 1": "Yes", "answer of action 2": "Yes", "answer of action 3": "Yes" }	Yes									Y	Y	NS	N	No	No	Yes	No	Yes	Yes
15313847	910	2004	2004-08-18	10.1001/archneur.61.8.1273	Parkinsonian signs in older people in a community-based study: risk of incident dementia	Title: Parkinsonian signs in older people in a community-based study: risk of incident dementia. Abstract: Mild parkinsonian signs occur in 30% to 40% of community-dwelling older people. In a cross-sectional study, the severity of these signs was greater in people with dementia than in people without dementia. To determine whether baseline mild parkinsonian signs are a predictor of incident dementia. A prospective, longitudinal study of community-dwelling older people who did not have dementia or Parkinson disease at baseline. A neurological examination was performed on 1028 residents aged 65 years or older in the Washington Height-Inwood community in northern Manhattan, NY. Parkinsonian signs were rated with an abbreviated Unified Parkinson's Disease Rating Scale, resulting in a parkinsonian sign score (range, 0-40). The risk of incident dementia was assessed using Cox proportional hazards models. In some analyses, data from the modified Unified Parkinson's Disease Rating Scale were divided into 3 domains: rigidity, axial function, and tremor at rest. The mean duration of follow-up was 5.6 years, and 224 participants (21.8%) developed dementia. In a Cox model, the risk of incident dementia was 57% higher in participants with a baseline parkinsonian sign score of 2 vs 0 (relative risk, 1.56; 95% confidence interval, 1.04-2.33; P =.03). In a second Cox model, the baseline parkinsonian sign score was associated with incident dementia (relative risk, 1.08; 95% confidence interval, 1.01-1.16; P =.02) independent of associations with baseline age, education, ethnicity, diabetes mellitus, and stroke. Baseline mild parkinsonian signs are a predictor of incident dementia. Although these signs are mild, they are not prognostically benign. Brain imaging and postmortem examinations might further our insight into the anatomical and pathological basis for mild parkinsonian signs.	Exclude in title and abstract screen	No	0					Yes, the publication meets the criteria as it examines mild parkinsonian signs in a longitudinal study of community-dwelling older people who did not have dementia or Parkinson's disease at baseline.	No. This publication does not meet our criteria as the study does not involve patients with diabetes mellitus.	Yes, this publication meets the criteria as it is a prospective, longitudinal cohort study.	Yes, this publication meets the criteria as it involves patients with Parkinson's disease.	{ "answer of action 1": "No", "answer of action 2": "Yes", "answer of action 3": "No", "answer of action 4": "Yes", "answer of action 5": "No" }	Yes, this publication meets all the criteria mentioned: (1) It studies humans as research subjects. (2) It is a prospective, longitudinal study, which is a cohort study. (3) It involves patients with dementia, which could include patients with diabetes mellitus as a comorbidity. (4) It involves patients with Parkinson's disease, as it evaluates the relationship between mild parkinsonian signs and incident dementia.	{ "answer of action 1": "Yes", "answer of action 2": "Yes", "answer of action 3": "Yes" }	Yes									Y	Y	N	Y	No	No	Yes	Yes	Yes	Yes
33665639	100	2021	2021-03-05	10.1016/j.xcrm.2021.100203	A standard calculation methodology for human doubly labeled water studies	Title: A standard calculation methodology for human doubly labeled water studies. Abstract: The doubly labeled water (DLW) method measures total energy expenditure (TEE) in free-living subjects. Several equations are used to convert isotopic data into TEE. Using the International Atomic Energy Agency (IAEA) DLW database (5,756 measurements of adults and children), we show considerable variability is introduced by different equations. The estimated rCO<sub>2</sub> is sensitive to the dilution space ratio (DSR) of the two isotopes. Based on performance in validation studies, we propose a new equation based on a new estimate of the mean DSR. The DSR is lower at low body masses (<10??kg). Using data for 1,021 babies and infants, we show that the DSR varies non-linearly with body mass between 0 and 10??kg. Using this relationship to predict DSR from weight provides an equation for rCO<sub>2</sub> over this size range that agrees well with indirect calorimetry (average difference 0.64%; SD??= 12.2%). We propose adoption of these equations in future studies.	Exclude in title and abstract screen	No	0					Yes. The publication describes a research methodology that exclusively uses human subjects.	No. This publication does not meet the criteria as it does not involve patients with diabetes mellitus.	Not sure. The abstract talks about proposing a new equation and showing variation in data, but it does not clearly state whether it is a prospective or retrospective cohort study, or a case-control study.	No. This publication does not meet our criteria as it does not involve patients with Parkinson's disease.	{ "answer of action 1": "Yes", "answer of action 2": "No", "answer of action 3": "No", "answer of action 4": "No", "answer of action 5": "No" }	Yes. Reasons: (1) The publication only mentions human subjects. (2) The publication proposes a new equation based on validation studies, indicating that it is likely a prospective or retrospective cohort study or a case-control study. (3) The publication does not explicitly mention diabetes mellitus or Parkinson's disease. (4) The publication does not explicitly mention diabetes mellitus or Parkinson's disease.	{ "answer of action 1": "No", "answer of action 2": "No", "answer of action 3": "No" }	No, the publication does not meet the criteria. It is not a prospective or retrospective cohort study or case-control study, and it does not involve patients with Parkinson's disease.									Y	NS	N	N	No	No	Yes	No	No	No
21824429	724	2011	2011-08-10	10.1186/1471-2377-11-99	Prescribing patterns in dementia: a multicentre observational study in a German network of CAM physicians	Title: Prescribing patterns in dementia: a multicentre observational study in a German network of CAM physicians. Abstract: Dementia is a major and increasing health problem worldwide. This study aims to investigate dementia treatment strategies among physicians specialised in complementary and alternative medicine (CAM) by analysing prescribing patterns and comparing them to current treatment guidelines in Germany. Twenty-two primary care physicians in Germany participated in this prospective, multicentre observational study. Prescriptions and diagnoses were reported for each consecutive patient. Data were included if patients had at least one diagnosis of dementia according to the 10th revision of the International Classification of Diseases during the study period. Multiple logistic regression was used to determine factors associated with a prescription of any anti-dementia drug including Ginkgo biloba. During the 5-year study period (2004-2008), 577 patients with dementia were included (median age: 81 years (IQR: 74-87); 69% female). Dementia was classified as unspecified dementia (57.2%), vascular dementia (25.1%), dementia in Alzheimer's disease (10.4%), and dementia in Parkinson's disease (7.3%). The prevalence of anti-dementia drugs was 25.6%. The phytopharmaceutical Ginkgo biloba was the most frequently prescribed anti-dementia drug overall (67.6% of all) followed by cholinesterase inhibitors (17.6%). The adjusted odds ratio (AOR) for receiving any anti-dementia drug was greater than 1 for neurologists (AOR = 2.34; CI: 1.59-3.47), the diagnosis of Alzheimer's disease (AOR = 3.28; CI: 1.96-5.50), neuroleptic therapy (AOR = 1.87; CI: 1.22-2.88), co-morbidities hypertension (AOR = 2.03; CI: 1.41-2.90), and heart failure (AOR = 4.85; CI: 3.42-6.88). The chance for a prescription of any anti-dementia drug decreased with the diagnosis of vascular dementia (AOR = 0.64; CI: 0.43-0.95) and diabetes mellitus (AOR = 0.55; CI: 0.36-0.86). The prescription of Ginkgo biloba was associated with sex (female: AOR = 0.41; CI: 0.19-0.89), patient age (AOR = 1.06; CI: 1.02-1.10), treatment by a neurologist (AOR = 0.09; CI: 0.03-0.23), and the diagnosis of Alzheimer's disease (AOR = 0.07; CI: 0.04-0.16). This study provides a comprehensive analysis of everyday practice for treatment of dementia in primary care in physicians with a focus on CAM. The prescribing frequency for anti-dementia drugs is equivalent to those found in other German studies, while the administration of Ginkgo biloba is significantly higher.	Exclude in title and abstract screen	No	0					No. This publication includes human subjects but also includes a study on an herbal supplement which may or may not be considered within our criteria.	Not sure. While the study does include patients with dementia, it is not specifically focused on diabetes mellitus. It is possible that some patients with dementia also have diabetes, but this is not the focus of the study.	Yes. This study is a prospective, multicenter observational study, which investigates dementia treatment strategies among physicians specialized in complementary and alternative medicine. The study describes the prescribing pattern and compares it to the current treatment guidelines in Germany.	Not sure. The abstract mentions patients with dementia, but it is unclear whether there were any patients specifically with Parkinson's disease.	{"answer of action 1": "Yes", "answer of action 2": "No", "answer of action 3": "No", "answer of action 4": "No", "answer of action 5": "No"}	Yes, this study meets all the criteria. 1) It only uses humans as research subjects as it investigates dementia treatment strategies among physicians specialized in complementary and alternative medicine (CAM) in Germany. 2) It is a prospective, multicenter observational study. 3) It involves patients with dementia, which may include patients with diabetes mellitus or Parkinson's disease as mentioned in the abstract. Therefore, the answer is yes for all the criteria.	{ "answer of action 1": "Yes", "answer of action 2": "Yes", "answer of action 3": "Yes" }	Yes									N	Y	NS	NS	No	No	Yes	Yes	Yes	Yes
30008693	337	2018	2018-07-17	10.3389/fneur.2018.00500	Do We Need to Rethink the Epidemiology and Healthcare Utilization of Parkinson's Disease in Germany?	Title: Do We Need to Rethink the Epidemiology and Healthcare Utilization of Parkinson's Disease in Germany?. Abstract: Epidemiological aspects of Parkinson's disease (PD), co-occurring diseases and medical healthcare utilization of PD patients are still largely elusive. Based on claims data of 3.7 million statutory insurance members in Germany in 2015 the prevalence and incidence of PD was determined. PD cases had at least one main hospital discharge diagnosis of PD, or one physician diagnosis confirmed by a subsequent or independent diagnosis or by PD medication in 2015. Prevalence of (co-)occurring diseases, mortality, and healthcare measures in PD cases and matched controls were compared. In 2015, 21,714 prevalent PD cases (standardized prevalence: 511.4/100,000 persons) and 3,541 incident PD cases (standardized incidence: 84.1/100,000 persons) were identified. Prevalence of several (co-)occurring diseases/complications, e.g., dementia (PD/controls: 39/13%), depression (45/22%), bladder dysfunction (46/22%), and diabetes (35/31%), as well as mortality (10.7/5.8%) differed between PD cases and controls. The annual healthcare utilization was increased in PD cases compared to controls, e.g., regarding mean ?? SD physician contacts (15.2 ?? 7.6/12.2 ?? 7.3), hospitalizations (1.3 ?? 1.8/0.7 ?? 1.4), drug prescriptions (overall: 37.7 ?? 24.2/21.7 ?? 19.6; anti-PD medication: 7.4 ?? 7.4/0.1 ?? 0.7), assistive/therapeutic devices (47/30%), and therapeutic remedies (57/16%). The standardized prevalence and incidence of PD in Germany as well as mortality in PD may be substantially higher than reported previously. While frequently diagnosed with co-occurring diseases/complications, such as dementia, depression, bladder dysfunction and diabetes, the degree of healthcare utilization shows large variability between PD patients. These findings encourage a rethinking of the epidemiology and healthcare utilization in PD, at least in Germany. Longitudinal studies of insurance claims data should further investigate the individual and epidemiological progression and healthcare demands in PD.	Exclude in title and abstract screen	No	0					Yes. The publication uses human subjects (patients) in the study.	Not sure. While the publication mentions diabetes as a co-occurring disease for PD patients, it is not clear whether the study involves patients with diabetes mellitus as a primary focus or as a co-occurring condition.	Yes, this publication meets the criteria as it is an epidemiological study using claims data of a large population to determine the prevalence, incidence and healthcare utilization of Parkinson's disease patients compared to controls.	Yes, this publication meets our criteria as it involves patients with Parkinson's disease. The abstract describes a study that used claims data to determine the prevalence and incidence of Parkinson's disease in Germany and compared the prevalence of co-occurring diseases, mortality, and healthcare measures in Parkinson's disease cases and matched controls.	{ "answer of action 1": "No", "answer of action 2": "Yes", "answer of action 3": "No", "answer of action 4": "Yes", "answer of action 5": "No" }	Yes, this publication meets all the criteria. 1) The study only uses humans as research subjects. 2) The study is based on claims data, making it a retrospective cohort study. 3) The study involves patients with Parkinson's disease. 4) The study does not involve patients with diabetes mellitus.	{ "answer of action 1": "Yes", "answer of action 2": "Yes", "answer of action 3": "Yes" }	Yes									Y	Y	NS	Y	Yes	No	Yes	Yes	Yes	Yes
17875583	833	2007	2007-09-19	10.1093/aje/kwm246	Erectile function and risk of Parkinson's disease	Title: Erectile function and risk of Parkinson's disease. Abstract: Erectile dysfunction is common among individuals with Parkinson's disease, but it is unknown whether it precedes the onset of the classic features of Parkinson's disease. To address this question, the authors examined whether erectile dysfunction was associated with Parkinson's disease risk in the Health Professionals Follow-up Study. Analyses included 32,616 men free of Parkinson's disease at baseline in 1986 who in 2000 completed a retrospective questionnaire with questions on erectile dysfunction in different time periods. Relative risks were computed using Cox proportional hazards models adjusting for age, smoking, caffeine intake, history of diabetes, and other covariates. Among men who reported their erectile function before 1986, 200 were diagnosed with Parkinson's disease during 1986-2002. Men with erectile dysfunction before 1986 were 3.8 times more likely to develop Parkinson's disease during the follow-up than were those with very good erectile function (relative risk = 3.8, 95% confidence interval: 2.4, 6.0; p < 0.0001). Multivariate-adjusted relative risks of Parkinson's disease were 2.7, 3.7, and 4.0 (95% confidence interval: 1.4, 11.1; p = 0.008) for participants with first onset of erectile dysfunction (before 1986) at 60 or more, 50-59, and less than 50 years of age, respectively, relative to those without erectile dysfunction. In conclusion, in this retrospective analysis in a large cohort of men, the authors observed that erectile dysfunction was associated with a higher risk of developing Parkinson's disease.	Exclude in title and abstract screen	No	0					Yes. This study meets the criteria as it uses only human subjects.	No. Although the study mentions erectile dysfunction, it does not involve patients with diabetes mellitus.	Yes, this publication meets the criteria as it is a retrospective cohort study.	Yes, this publication meets our criteria as it involves patients with Parkinson's disease.	{ "answer of action 1": "Yes", "answer of action 2": "Yes", "answer of action 3": "No", "answer of action 4": "Yes", "answer of action 5": "No" }	Yes, this publication meets all the criteria. 1. The study uses humans as research subjects (specifically men). 2. The study is a retrospective cohort study, as it examines the association between erectile dysfunction and the risk of Parkinson's disease over a period of time. 3. The study does not explicitly mention patients with diabetes mellitus, so we cannot determine if it involves them or not. 4. The study does involve patients with Parkinson's disease, as it examines the risk of developing Parkinson's disease in individuals with erectile dysfunction.	{ "answer of action 1": "Yes", "answer of action 2": "Yes", "answer of action 3": "Yes" }	Yes									Y	Y	N	Y	No	No	Yes	Yes	Yes	Yes
12634289	925	2003	2003-03-14	10.1093/gerona/58.3.m232	Morbidity profiles of centenarians: survivors, delayers, and escapers	Title: Morbidity profiles of centenarians: survivors, delayers, and escapers. Abstract: The compression of morbidity hypothesis predicts that, in order to achieve their extreme old age, centenarians markedly delay or even escape diseases that would otherwise be lethal at younger ages. Phenotypic studies have not adequately characterized the prevalence and timing of age-related illnesses among those who achieve exceptional old age. Thus, we conducted a retrospective cohort study of centenarians to explore the timing of such diseases among centenarians. Health history questionnaires were completed by 424 centenarians (aged 97-119 years) or their proxies. Lifetime (to-date) diagnoses of 10 major lethal illnesses (hypertension, heart disease, diabetes, stroke, nonskin cancer, skin cancer, osteoporosis, thyroid condition, Parkinson's disease, and chronic obstructive pulmonary disease) and one ocular disease (cataracts) that befall the elderly population, approximate age of diagnosis, level of alcohol and tobacco use, and presence or absence of cognitive impairment were assessed. Because of the retrospective nature of the study, the typically imprecise age of onset of cognitive impairment negated the ability to include age of onset of cognitive impairment in this aspect of the analyses. Examining the ages of onset for the 10 age-associated diseases and excluding cognitive impairment, we found that the centenarians fit into three morbidity profiles-Survivors, Delayers, and Escapers. 24% of male subjects and 43% of female subjects fit the Survivor profile, or those who had a diagnosis of an age-associated illness prior to the age of 80. Delayers were individuals who delayed the onset of age-associated illness until at least the age of 80, and 44% of male and 42% of female subjects fit this profile. Escapers were individuals who attained their 100th year of life without the diagnosis of common age-associated illnesses, and 32% of male and 15% of female subjects fit the Escaper profile. When examining only the most lethal diseases of the elderly population, heart disease, nonskin cancer, and stroke, we found that 87% of male and 83% of female subjects delayed or escaped these diseases. Subjects with and without cognitive impairment did not differ in terms of the profile to which they belonged. These results suggest there may be multiple routes to achieving exceptional longevity and that there are sex differences according to which route is taken. These routes represent different phenotypes and thus likely different genotypes of centenarians. The identification of three types of centenarians, Survivors, Delayers, and Escapers, provides direction for future study into the factors that determine exceptional longevity.	Exclude in title and abstract screen	No	0					No. The publication includes human subjects who are centenarians, but it does not focus on studying them exclusively as the research subject. Instead, the study examines diseases and diagnoses of the subjects and draws conclusions about longevity and potential genotypes.	No, this publication does not meet our criteria. Although the study explores the morbidity profiles of centenarians, it does not involve patients with diabetes mellitus.	Yes. This is a retrospective cohort study that evaluates the morbidity profiles of centenarians, including their illnesses, diagnosis, alcohol and tobacco use, and cognitive impairment. The study collected data from health history questionnaires completed by the centenarians or their proxies and examined their age of onset for 10 major lethal illnesses and one ocular disease. The study identified three morbidity profiles of the centenarians: Survivors, Delayers, and Escapers.	No. This study does mention Parkinson's disease but it is not the main focus. The study is focused on the morbidity profiles of centenarians. Parkinson's disease is just one of the 10 age-associated diseases they explore.	{ "answer of action 1": "Yes", "answer of action 2": "Yes", "answer of action 3": "No", "answer of action 4": "No", "answer of action 5": "No" }	No. Although the study is a retrospective cohort study, and it involves human subjects, it does not involve patients with diabetes mellitus or Parkinson's disease.	{ "answer of action 1": "Yes", "answer of action 2": "Yes", "answer of action 3": "Yes" }	Yes									N	Y	N	N	No	No	No	No	Yes	Yes
29050400	381	2017	2017-10-21	10.1093/brain/awx202	Metformin reverses TRAP1 mutation-associated alterations in mitochondrial function in Parkinson's disease	Title: Metformin reverses TRAP1 mutation-associated alterations in mitochondrial function in Parkinson's disease. Abstract: The mitochondrial proteins TRAP1 and HTRA2 have previously been shown to be phosphorylated in the presence of the Parkinson's disease kinase PINK1 but the downstream signalling is unknown. HTRA2 and PINK1 loss of function causes parkinsonism in humans and animals. Here, we identified TRAP1 as an interactor of HTRA2 using an unbiased mass spectrometry approach. In our human cell models, TRAP1 overexpression is protective, rescuing HTRA2 and PINK1-associated mitochondrial dysfunction and suggesting that TRAP1 acts downstream of HTRA2 and PINK1. HTRA2 regulates TRAP1 protein levels, but TRAP1 is not a direct target of HTRA2 protease activity. Following genetic screening of Parkinson's disease patients and healthy controls, we also report the first TRAP1 mutation leading to complete loss of functional protein in a patient with late onset Parkinson's disease. Analysis of fibroblasts derived from the patient reveal that oxygen consumption, ATP output and reactive oxygen species are increased compared to healthy individuals. This is coupled with an increased pool of free NADH, increased mitochondrial biogenesis, triggering of the mitochondrial unfolded protein response, loss of mitochondrial membrane potential and sensitivity to mitochondrial removal and apoptosis. These data highlight the role of TRAP1 in the regulation of energy metabolism and mitochondrial quality control. Interestingly, the diabetes drug metformin reverses mutation-associated alterations on energy metabolism, mitochondrial biogenesis and restores mitochondrial membrane potential. In summary, our data show that TRAP1 acts downstream of PINK1 and HTRA2 for mitochondrial fine tuning, whereas TRAP1 loss of function leads to reduced control of energy metabolism, ultimately impacting mitochondrial membrane potential. These findings offer new insight into mitochondrial pathologies in Parkinson's disease and provide new prospects for targeted therapies.	Exclude in title and abstract screen	No	0					No. The study mentioned genetic screening of Parkinson's disease patients and fibroblasts derived from a patient, which involves the use of human subjects, but it is not clear whether the research is exclusively conducted on human subjects. Therefore, I cannot confirm whether this study meets our criteria or not.	No, this publication does not meet our criteria. While it mentions the diabetes drug metformin, the study focuses on Parkinson's disease and does not involve patients with diabetes mellitus.	Not sure. The abstract does not mention the research design/methodology used to study the relationship between TRAP1 mutation and Parkinson's disease.	No. While the publication discusses Parkinson's disease, it does not involve patients with Parkinson's disease and instead focuses on cell models and genetic screenings.	{ "answer of action 1": "No", "answer of action 2": "No", "answer of action 3": "No", "answer of action 4": "Yes", "answer of action 5": "No" }	No. This publication does not meet all the criteria. Reasoning: (1) While the study involves human cell models, it does not explicitly mention the use of human subjects. (2) The study does not mention whether it is a prospective or retrospective cohort study or case-control study. (3) The study does not mention the involvement of patients with diabetes mellitus. (4) The study does involve patients with Parkinson's disease, as the focus is on mitochondrial dysfunction in Parkinson's disease.	{ "answer of action 1": "Yes", "answer of action 2": "Yes", "answer of action 3": "Yes" }	Yes									N	NS	N	N	No	No	No	No	Yes	Yes
31344088	271	2019	2019-07-26	10.1371/journal.pone.0220174	Factors associated with the onset of Alzheimer's disease: Data mining in the French nationwide discharge summary database between 2008 and 2014	Title: Factors associated with the onset of Alzheimer's disease: Data mining in the French nationwide discharge summary database between 2008 and 2014. Abstract: Identifying modifiable risk factors for Alzheimer's disease (AD) is critical for research. Data mining may be a useful tool for finding new AD associated factors. We included all patients over 49 years of age, hospitalized in France in 2008 (without dementia) and in 2014. Dependent variable was AD or AD dementia diagnosis in 2014. We recoded the diagnoses of hospital stays (in ICD-10) into 137 explanatory variables.To avoid overweighting the "age" variable, we divided the population into 7 sub-populations of 5 years. We analyzed 1,390,307 patients in the PMSI in 2008 and 2014: 55,997 patients had coding for AD or AD dementia in 2014 (4.04%). We associated Alzheimer disease in 2014 with about 20 variables including male sex, stroke, diabetes mellitus, mental retardation, bipolar disorder, intoxication, Parkinson disease, depression, anxiety disorders, alcohol, undernutrition, fall and 3 less explored variables: intracranial hypertension (odd radio [95% confidence interval]: 1.16 [1.12-1.20] in 70-80 years group), psychotic disorder (OR: 1.09 [1.07-1.11] in 70-75 years group) and epilepsy (OR: 1.06 [1.05-1.07] after 70 years). We analyzed 137 variables in the PMSI identified some well-known risk factors for AD, and highlighted a possible association with intracranial hypertension, which merits further investigation. Better knowledge of associations could lead to better targeting (identifying) at-risk patients, and better prevention of AD, in order to reduce its impact.	Exclude in title and abstract screen	No	0					No, this publication does not meet our criteria because it includes hospitalized patients, which suggests the possibility of non-human participants.	No, the publication does not meet our criteria as it is focused on identifying risk factors associated with the onset of Alzheimer's disease, rather than diabetes mellitus. Although diabetes is included as one of the variables analyzed, it is not the main focus of the study.	Yes, this publication meets our criteria as it is a retrospective cohort study.	No. This publication does not meet our criteria as it focuses on Alzheimer's disease and not Parkinson's disease.	{'answer of action 1': 'No', 'answer of action 2': 'Yes', 'answer of action 3': 'Yes', 'answer of action 4': 'No', 'answer of action 5': 'No'}	Yes, the publication meets all the criteria. 1) The study uses human subjects as the research subjects. 2) The study is a retrospective cohort study as it analyzes data from the French nationwide discharge summary database between 2008 and 2014. 3) The study involves patients with diabetes mellitus, as it includes it as one of the explanatory variables associated with Alzheimer's disease. 4) The study does not involve patients with Parkinson's disease.	{'answer of action 1': 'Yes', 'answer of action 2': 'Unclear', 'answer of action 3': 'Unclear'}	Yes									N	Y	N	N	No	No	Yes	No	Yes	Yes
35001898	6	2022	2022-01-10	10.3233/JPD-212984	Cardiovascular Risk Factors and Phenoconversion to Neurodegenerative Synucleinopathies in Idiopathic REM Sleep Behavior Disorder	Title: Cardiovascular Risk Factors and Phenoconversion to Neurodegenerative Synucleinopathies in Idiopathic REM Sleep Behavior Disorder. Abstract: Several studies have suggested that atherosclerotic diseases and diabetes may be risk factors for ??-synucleinopathies. This prospective cohort study evaluated whether cardiovascular diseases and metabolic risk factors alter the rate or type of phenoconversion from idiopathic/isolated REM sleep behavior disorder (iRBD) to parkinsonism or dementia. Polysomnography-confirmed iRBD patients recruited between 2004 and 2020 were followed annually. Baseline history of cardiovascular disorders, hypertension, hypercholesterolemia, and diabetes were compared among patients who developed outcomes versus those who remained outcome-free. No atherosclerotic risk factors were associated with development of ??-synucleinopathies. Patients with hypercholesterolemia were somewhat more likely to develop dementia with Lewy bodies rather than Parkinson's disease.	Exclude in title and abstract screen	No	0					No, this publication does not meet the criteria as it involves human subjects but does not exclusively study humans as research subjects. It touches on the risk factors of atherosclerotic diseases and diabetes on the phenoconversion to ??-synucleinopathies, but the study does not exclusively use human subjects and does not manipulate or observe the effects of atherosclerotic diseases and diabetes on the human subjects.	Not sure. While the publication mentions diabetes as a metabolic risk factor for ??-synucleinopathies, the study mainly focuses on cardiovascular and metabolic risk factors as a whole. It is unclear whether patients with diabetes were specifically included in the study or if they were analyzed separately from patients with other metabolic risk factors.	Yes, this publication meets the criteria as it is a prospective cohort study.	Yes. The publication involves patients with Parkinson's disease, specifically evaluating whether certain cardiovascular risk factors alter the phenoconversion rate from iRBD to parkinsonism or dementia.	{ "answer of action 1": "No", "answer of action 2": "Yes", "answer of action 3": "No", "answer of action 4": "Yes", "answer of action 5": "No" }	Yes, this publication meets all the criteria. 1) It only uses humans as research subjects. 2) It is a prospective cohort study. 3) It involves patients with diabetes mellitus. 4) It involves patients with Parkinson's disease.	{"answer of action 1": "Yes", "answer of action 2": "Yes", "answer of action 3": "Yes"}	Yes									N	Y	NS	Y	No	No	Yes	Yes	Yes	Yes
17077131	860	2007	2006-11-02	10.1210/jc.2006-1412	Gender, body weight, disease activity, and previous radiotherapy influence the response to pegvisomant	Title: Gender, body weight, disease activity, and previous radiotherapy influence the response to pegvisomant. Abstract: To effectively normalize IGF-I in patients with acromegaly, various covariates may affect dosing and plasma concentrations of pegvisomant. We assessed whether sex, age, weight, and previous radiotherapy influence dosing of pegvisomant in patients with active disease. Data from 69 men and 49 women participating in multicenter, open-label trials of pegvisomant were retrospectively evaluated using multiple regression techniques. Sixty-nine subjects (39 men, 30 women) had undergone external beam pituitary radiotherapy. Serum IGF-I was at least 30% above age-related upper limit of normal in all patients at study entry. After a loading dose of pegvisomant (80 mg), patients were commenced on 10 mg/d. Pegvisomant dose was adjusted by 5 mg every eighth week until serum IGF-I was normalized. At baseline, men had significantly higher mean serum IGF-I levels than women despite similar GH levels. After treatment with pegvisomant, IGF-I levels were similar in men and women. A significant correlation between baseline GH, IGF-I, body weight, and the dose of pegvisomant required to normalize serum IGF-I was observed (all P < 0.001). Women required an average of 0.04 mg/kg more pegvisomant than men and a mean weight-corrected dose of 19.2 mg/d to normalize serum IGF-I [14.5 mg/d (men); P < 0.001]. Patients treated with radiotherapy required less pegvisomant to normalize serum IGF-I despite similar baseline GH/IGF-I levels (15.2 vs. 18.5 mg/d for no previous radiotherapy; P = 0.002). Sex, body weight, previous radiotherapy, and baseline GH/IGF-I influence the dose of pegvisomant required to normalize serum IGF-I in patients with active acromegaly.	Exclude in title and abstract screen	No	0					Yes. The study uses only human subjects.	No. The study focuses on patients with acromegaly, not diabetes mellitus.	Yes, this publication meets the criteria as it is a retrospective cohort study.	No, this publication does not meet our criteria as it involves patients with acromegaly and not Parkinson's disease.	{ "answer of action 1": "Yes", "answer of action 2": "Yes", "answer of action 3": "Yes", "answer of action 4": "No", "answer of action 5": "No" }	Yes. Reasons: (1) The publication involves human subjects as it evaluates the dosing of pegvisomant in patients with acromegaly. (2) The publication is a retrospective cohort study as it retrospectively evaluated the data from multiple centers and used multiple regression techniques. (3) The publication involves patients with acromegaly, a condition that can be caused by diabetes mellitus. (4) The publication does not mention Parkinson's disease, so it is not relevant to the study.	{'answer of action 1': 'Yes', 'answer of action 2': 'No', 'answer of action 3': 'No'}	No									Y	Y	N	N	No	No	Yes	No	No	No
16469020	879	2006	2006-02-14	10.1111/j.1464-410X.2006.06029.x	Predictive factors for nocturia in elderly men: a cross-sectional study in 21 general practices	Title: Predictive factors for nocturia in elderly men: a cross-sectional study in 21 general practices. Abstract: To measure the prevalence of nocturia in general practice and to determine which factors are associated with nocturia. Data were collected from 3048 elderly men, who completed a questionnaire that was sent to every man aged 55-75 years in 21 general practices in Maastricht (the Netherlands). The symptom of nocturia was defined as two or more nocturnal voids. We investigated the prevalence of nocturia and the predictive relationships with the following factors: cerebrovascular disease, diabetes mellitus/insipidus (DMI), Parkinson's diseases, cardiovascular disease, hypertension, bladder/prostate cancer, kidney diseases, urinary bladder inflammation, congenital diseases (kidneys or prostate), using medical treatment for lower urinary tract symptoms, other treatment, psychological depression, symptoms suggestive of benign prostatic hyperplasia (BPH), and alcohol intake. Data from 2934 respondents were analysed; the prevalence of nocturia (two or more nocturnal voids) was 32.9% (965 men). The frequency of the number of nocturnal voids was: zero in 588 (20.0%), one in 1344 (45.8%), two in 611 (20.8%), three in 208 (7.1%), four in 70 (2.4%), and five or more in 76 (2.6%), with 37 values missing. A multivariate logistic regression analysis showed that nocturia in elderly men was significantly related to bladder/prostate cancer, cerebrovascular disease, treatment of voiding disorders, and moderate alcohol consumption. Next to these, BPH had a significant relationship with nocturia, especially in respondents with DMI and hypertension. Cardiovascular disease or hypertension was significantly related to nocturia, mutually replacing each other as a risk factor. Nocturia in elderly men is be related to many sources of potential risk factors: earlier urological diseases, cardiovascular and cerebrovascular diseases, BPH, DMI and behavioural habits. Some of these sources may interact and generate especially high risk in some groups for nocturia.	Exclude in title and abstract screen	No	0					Yes. The study only used elderly men as research subjects.	Not sure. While the study investigates the prevalence and factors associated with nocturia in elderly men, it does not specify whether any of the participants had diabetes mellitus. It is possible that some did and the study does consider the relationship between nocturia and hypertension or DMI, but it is not explicitly stated that patients with diabetes were included in the sample.	No. The publication is a cross-sectional study and therefore does not meet the criteria.	No. This publication does not meet our criteria as it does not involve patients with Parkinson's disease. The study focuses on elderly men with various conditions and behavioral habits; however Parkinson's disease is not mentioned as a factor in the study.	{ "answer of action 1": "Yes", "answer of action 2": "No", "answer of action 3": "No", "answer of action 4": "No", "answer of action 5": "No" }	No, it does not meet all the criteria. Although the study only uses human subjects, it is a cross-sectional study, which does not meet the second criterion.	{ "answer of action 1": "No", "answer of action 2": "No", "answer of action 3": "No" }	No									Y	N	NS	N	No	No	No	No	No	No
21305587	749	2011	2011-02-10	10.1002/nau.20953	Pathogenesis of reduced or increased bladder sensation	Title: Pathogenesis of reduced or increased bladder sensation. Abstract: Pathogenesis of reduced or increased bladder sensation is not well known. Hence, we systematically investigated the frequency of reduced or increased bladder sensation in neurologic/mental diseases. We analyzed 911 patients who were referred from within our hospital. Data registries included a diagnosis, a lower urinary tract symptom questionnaire, a urodynamic study, and neurological examinations. Reduced bladder sensation is defined as bladder volume at the first sensation >300 ml. Increased bladder sensation is defined as bladder volume at the first sensation <100 ml. These patients were stratified into those with and without DO. Neuropathies are the most common cause of reduced bladder sensation (33.3-43.8% in diabetic neuropathy, etc.). Myelopathies are the second most common cause (17.4-25.0% in multiple sclerosis, etc.). Less common is brain diseases (9.6% in multiple system atrophy, etc.). In contrast, myelopathies are the most common cause of increased bladder sensation without DO (25.0-40.0% in spinal forms of systemic lupus erythematosus, Sjogren's syndrome, etc.). Neuropathies are the second most common (17.3-22.2% in post-pelvic organ surgery, diabetic neuropathy, etc.). Less common is brain/mental diseases (20.0% in psychogenic bladder dysfunction, 8.1% in Parkinson's disease, etc.). The present study revealed that neuropathies are the most common cause of reduced bladder sensation in neurologic/mental diseases. Increased bladder sensation without DO occurs mainly in peripheral and central sensory pathway lesions, as well as in basal ganglia lesions and psychogenic bladder dysfunction. Reduced and increased bladder sensation should be a major treatment target for maximizing patients' quality of life.	Exclude in title and abstract screen	No	0					Yes, the publication meets the criteria as it involves studying humans as research subjects.	No. This publication does not meet our criteria as it focuses on reduced or increased bladder sensation in patients with neurologic/mental diseases and does not specifically involve patients with diabetes mellitus.	Not sure. The publication is discussing pathogenesis of reduced or increased bladder sensation in neurologic/mental diseases, but it's not clear whether it is a prospective or retrospective cohort study or a case-control study.	No, this publication is not relevant to our criteria as it is focused on investigating reduced or increased bladder sensation in patients with neurologic/mental diseases and does not specifically mention Parkinson's disease.	{ "answer of action 1": "No", "answer of action 2": "Yes", "answer of action 3": "No", "answer of action 4": "No", "answer of action 5": "No" }	This publication meets all the criteria. (1) It only uses humans as research subjects. (2) It is a prospective or retrospective cohort study. (3) It involves patients with diabetes mellitus (neuropathies, diabetic neuropathy). (4) It involves patients with Parkinson's disease (8.1% in Parkinson's disease).	{ "answer of action 1": "Yes", "answer of action 2": "No", "answer of action 3": "No" }	No									Y	NS	N	N	No	No	Yes	No	No	No
25656912	545	2015	2015-02-07	10.1016/j.biochi.2015.01.012	Camelid single-domain antibody fragments: Uses and prospects to investigate protein misfolding and aggregation, and to treat diseases associated with these phenomena	Title: Camelid single-domain antibody fragments: Uses and prospects to investigate protein misfolding and aggregation, and to treat diseases associated with these phenomena. Abstract: The deposition of misfolded peptides and proteins in the form of amyloid fibrils is the hallmark of nearly fifty medical disorders, including Alzheimer's disease, Parkinson's disease, prion diseases and type II diabetes. These disorders, referred to as amyloidoses, generally become apparent late in life. Their psycho-sociological and economic incidence in western societies will be therefore considerable in the coming decades due to the ageing of the population. Neither preventing nor curative treatments are available yet. These disorders constitute therefore a medical challenge of great importance. Thus, an extensive research is being carried out to understand, at the molecular level, (i) how amyloidogenic proteins misfold and convert from their soluble form into amyloid fibrils, and (ii) how these aggregates or some of their oligomeric precursor species are toxic. The formation of amyloid fibrils proceeds through a complex nucleation/polymerisation mechanism with the formation of various species, including small oligomers. In this review, we focus on how VHHs or nanobodies, the antigen-binding domains of camelid heavy-chain antibodies, are being increasingly used to characterise each of the species formed on the pathway of fibril formation in terms of structure, stability, kinetics of formation and toxicity. We first introduce the characteristic features of nanobodies compared to those of conventional antibody fragments. Thereafter, we discuss how nanobodies, due to their unique properties, are used as probes to dissect the molecular mechanisms of misfolding and aggregation of six proteins associated with diseases, i.e. human lysozyme, ??2-microglobulin, ??-synuclein, prion, polyadenylate binding protein nuclear 1 and amyloid ??-peptide. A brief general presentation of each disease and the associated peptide/protein is also provided. In addition, we discuss how nanobodies could be used as early diagnostic tools and as novel strategies to treat diseases associated with protein misfolding and aggregation.	Exclude in title and abstract screen	No	0					No, the publication discusses research on proteins associated with diseases and uses nanobodies which are derived from camelids, not humans.	No, this publication does not meet our criteria. While it discusses diseases associated with protein misfolding and aggregation, it does not mention patients with diabetes mellitus.	Not sure. The abstract mentions review and general presentation of each disease and associated peptide/protein. The study type is not clearly mentioned.	No. This publication is a review article that discusses how single-domain antibody fragments can be used to investigate protein misfolding and aggregation, and to possibly treat diseases associated with these phenomena, including Parkinson's disease. However, it does not involve any studies with patients with Parkinson's disease.	{ "answer of action 1": "No", "answer of action 2": "Yes", "answer of action 3": "Yes", "answer of action 4": "Yes", "answer of action 5": "No" }	No. Reasoning: 1) The publication does not specifically state that human subjects were used in the research. 2) The publication appears to be a review article, rather than a study that uses a specific research design such as a prospective or retrospective cohort study or case-control study. 3) The publication mentions diabetes mellitus as one of the conditions associated with amyloid fibril deposition, but it does not explicitly state that patients with diabetes were involved in the research. 4) The publication mentions Parkinson's disease as one of the conditions associated with amyloid fibril deposition, but it does not explicitly state that patients with Parkinson's disease were involved in the research.	{ "answer of action 1": "Yes", "answer of action 2": "Yes", "answer of action 3": "Yes" }	No									N	NS	N	N	No	No	No	No	Yes	No
15465403	905	2004	2004-10-07	10.1016/j.parkreldis.2004.04.007	Diabetes mellitus among parkinsonian patients treated chronically with clozapine	Title: Diabetes mellitus among parkinsonian patients treated chronically with clozapine. Abstract: Clozapine is the gold standard treatment for Parkinson's disease (PD) psychosis based on double blinded, placebo controlled trials, and has also been shown to alleviate tremor and dyskinesia. There is accumulating data suggesting that clozapine may be associated with increased frequency of diabetes mellitus (DM) compared to conventional neuroleptic drugs in treating schizophrenia. Forty-four predominantly geriatric parkinsonian subjects on clozapine for psychosis, tremor or dyskinesia, on an average dose of 50.6 mg/d for a mean duration of 41 months were reviewed. The prevalence of DM in this cohort was 18.1% (8/44). This rate was similar to that reported in the aged-matched general population (prevalence = 19.3% for ages > or = 60 years). In this small study, parkinsonian patients on long-term, low dose clozapine were not at increased risk for developing DM. Larger controlled prospective studies are needed to confirm this.	Exclude in title and abstract screen	No	0					Yes. The publication meets the criteria as it only uses human subjects (44 parkinsonian patients) for the study.	Yes, this publication meets our criteria as it involves patients with diabetes mellitus. However, it should be noted that the study mainly focuses on the prevalence of diabetes mellitus in patients with Parkinson's disease, and not necessarily on the treatment of diabetes mellitus itself.	Yes, this publication meets the criteria as it is a prospective cohort study.	Yes. This study involves patients with Parkinson's disease who are being treated with clozapine.	{ "answer of action 1": "No", "answer of action 2": "No", "answer of action 3": "Yes", "answer of action 4": "Yes", "answer of action 5": "No" }	Yes, this publication meets all the given criteria. 1. The study only uses human subjects (patients with Parkinson's disease). 2. The study is a retrospective cohort study as it reviews medical records of parkinsonian subjects on clozapine. 3. The study involves patients with diabetes mellitus as it investigates the prevalence of diabetes in parkinsonian patients treated with clozapine. 4. The study involves patients with Parkinson's disease as it focuses on parkinsonian subjects treated with clozapine.	{ "answer of action 1": "Yes", "answer of action 2": "Yes", "answer of action 3": "Yes" }	Yes									Y	Y	Y	Y	Yes	No	Yes	Yes	Yes	Yes
21819564	725	2011	2011-08-09	10.1186/1471-2458-11-627	Rationale and methods of the multicenter randomised trial of a heart failure management programme among geriatric patients (HF-Geriatrics)	Title: Rationale and methods of the multicenter randomised trial of a heart failure management programme among geriatric patients (HF-Geriatrics). Abstract: Disease management programmes (DMPs) have been shown to reduce hospital readmissions and mortality in adults with heart failure (HF), but their effectiveness in elderly patients or in those with major comorbidity is unknown. The Multicenter Randomised Trial of a Heart Failure Management Programme among Geriatric Patients (HF-Geriatrics) assesses the effectiveness of a DMP in elderly patients with HF and major comorbidity. Clinical trial in 700 patients aged ??? 75 years admitted with a primary diagnosis of HF in the acute care unit of eight geriatric services in Spain. Each patient should meet at least one of the following comorbidty criteria: Charlson index ??? 3, dependence in ??? 2 activities of daily living, treatment with ??? 5 drugs, active treatment for ??? 3 diseases, recent emergency hospitalization, severe visual or hearing loss, cognitive impairment, Parkinson's disease, diabetes mellitus, chronic obstructive pulmonary disease (COPD), anaemia, or constitutional syndrome. Half of the patients will be randomly assigned to a 1-year DMP led by a case manager and the other half to usual care. The DMP consists of an educational programme for patients and caregivers on the management of HF, COPD (knowledge of the disease, smoking cessation, immunizations, use of inhaled medication, recognition of exacerbations), diabetes (knowledge of the disease, symptoms of hyperglycaemia and hypoglycaemia, self-adjustment of insulin, foot care) and depression (knowledge of the disease, diagnosis and treatment). It also includes close monitoring of the symptoms of decompensation and optimisation of treatment compliance. The main outcome variables are quality of life, hospital readmissions, and overall mortality during a 12-month follow-up. The physiological changes, lower life expectancy, comorbidity and low health literacy associated with aging may influence the effectiveness of DMPs in HF. The HF-Geriatrics study will provide direct evidence on the effect of a DMP in elderly patients with HF and high comorbidty, and will reduce the need to extrapolate the results of clinical trials in adults to elderly patients. (ClinicalTrials.gov number, NCT01076465).	Exclude in title and abstract screen	No	0					Yes. The study mentions only elderly patients as participants and does not mention the use of any non-human subjects.	Yes. The abstract mentions that patients with diabetes mellitus are included in the study population.	Yes, this publication meets the criteria because it is a clinical trial which is a prospective study.	Yes, the publication mentions Parkinson's disease as one of the comorbidities that makes a patient eligible for the study.	{ "answer of action 1": "No", "answer of action 2": "Yes", "answer of action 3": "Yes", "answer of action 4": "No", "answer of action 5": "No" }	Yes. This publication meets all the criteria. 1) It studies only humans as research subjects. 2) It is a prospective cohort study as it assesses the effectiveness of a Disease Management Programme (DMP) in elderly patients with heart failure (HF) and major comorbidity. 3) It involves patients with diabetes mellitus as one of the comorbidity criteria for inclusion. 4) It does not mention Parkinson's disease as one of the comorbidity criteria, so it is not applicable. Therefore, the publication meets all the criteria except for Parkinson's disease.	{ "answer of action 1": "No", "answer of action 2": "No", "answer of action 3": "No" }	Yes									Y	Y	Y	Y	Yes	No	Yes	Yes	No	Yes
22504419	692	2012	2012-04-17	10.1038/ng.2238	Common variants at 12q15 and 12q24 are associated with infant head circumference	Title: Common variants at 12q15 and 12q24 are associated with infant head circumference. Abstract: To identify genetic variants associated with head circumference in infancy, we performed a meta-analysis of seven genome-wide association studies (GWAS) (N = 10,768 individuals of European ancestry enrolled in pregnancy and/or birth cohorts) and followed up three lead signals in six replication studies (combined N = 19,089). rs7980687 on chromosome 12q24 (P = 8.1 ?? 10(-9)) and rs1042725 on chromosome 12q15 (P = 2.8 ?? 10(-10)) were robustly associated with head circumference in infancy. Although these loci have previously been associated with adult height, their effects on infant head circumference were largely independent of height (P = 3.8 ?? 10(-7) for rs7980687 and P = 1.3 ?? 10(-7) for rs1042725 after adjustment for infant height). A third signal, rs11655470 on chromosome 17q21, showed suggestive evidence of association with head circumference (P = 3.9 ?? 10(-6)). SNPs correlated to the 17q21 signal have shown genome-wide association with adult intracranial volume, Parkinson's disease and other neurodegenerative diseases, indicating that a common genetic variant in this region might link early brain growth with neurological disease in later life.	Exclude in title and abstract screen	No	0					Not sure. While the study does involve human subjects, the focus is on genetic variants associated with infant head circumference and the potential link to neurological diseases in later life. The study may involve genetic data and not necessarily direct measurements or interventions on human subjects, therefore further investigation may be necessary to determine if it meets the criteria.	No, this publication is not relevant to our criteria as it does not involve patients with diabetes mellitus.	Not sure. The study mentioned is a genome-wide association study (GWAS) which is not one of the research types stated in the criteria. However, the abstract mentions the study followed up the leads signals in six replication studies, which could potentially be a cohort or case-control study. More information is needed.	No, this publication does not meet our criteria as it does not involve patients with Parkinson's disease. The study is focused on identifying genetic variants associated with infant head circumference. Additionally, Parkinson's disease is only briefly mentioned in relation to a signal found in a third locus.	{ "answer of action 1": "No", "answer of action 2": "No", "answer of action 3": "No", "answer of action 4": "No", "answer of action 5": "No" }	No. Although the publication involves human subjects, it does not meet criteria (2) as it is a meta-analysis and does not fit into the specified study designs. Additionally, it does not meet criteria (3) or (4) as it does not involve patients with diabetes mellitus or Parkinson's disease.	{'answer of action 1': 'No', 'answer of action 2': 'No', 'answer of action 3': 'No'}	Yes									NS	NS	N	N	No	No	No	No	No	Yes
33547138	107	2022	2021-02-06	10.1136/postgradmedj-2020-139361	Description of multimorbidity clusters of admitted patients in medical departments of a general hospital	Title: Description of multimorbidity clusters of admitted patients in medical departments of a general hospital. Abstract: We aim to identify patterns of disease clusters among inpatients of a general hospital and to describe the characteristics and evolution of each group. We used two data sets from the CMBD (Conjunto m??nimo b??sico de datos - Minimum Basic Hospital Data Set (MBDS)) of the Lucus Augusti Hospital (Spain), hospitalisations and patients, realising a retrospective cohort study among the 74?€?220 patients discharged from the Medic Area between 01 January 2000 and 31 December 2015. We created multimorbidity clusters using multiple correspondence analysis. We identified five clusters for both gender and age. Cluster 1: alcoholic liver disease, alcoholic dependency syndrome, lung and digestive tract malignant neoplasms (age under 50 years). Cluster 2: large intestine, prostate, breast and other malignant neoplasms, lymphoma and myeloma (age over 70, mostly males). Cluster 3: malnutrition, Parkinson disease and other mobility disorders, dementia and other mental health conditions (age over 80 years and mostly women). Cluster 4: atrial fibrillation/flutter, cardiac failure, chronic kidney failure and heart valve disease (age between 70-80 and mostly women). Cluster 5: hypertension/hypertensive heart disease, type 2 diabetes mellitus, ischaemic cardiomyopathy, dyslipidaemia, obesity and sleep apnea, including mostly men (age range 60-80). We assessed significant differences among the clusters when gender, age, number of chronic pathologies, number of rehospitalisations and mortality during the hospitalisation were assessed (p<0001 in all cases). We identify for the first time in a hospital environment five clusters of disease combinations among the inpatients. These clusters contain several high-incidence diseases related to both age and gender that express their own evolution and clinical characteristics over time.	Exclude in title and abstract screen	No	0					Yes, this publication meets the criteria as it only studies human inpatients in a hospital setting.	Yes, this publication meets the criteria as it involves inpatients of a general hospital and identifies five clusters of disease combinations, including type 2 diabetes mellitus.	Yes. This is a retrospective cohort study that analyzes patterns of disease clusters among inpatients of a general hospital. The study uses two datasets and creates multimorbidity clusters using multiple correspondence analysis. The study identifies significant differences among the clusters, and how they affect gender, age, number of chronic pathologies, number of rehospitalizations, and mortality during hospitalization, and the study suggests each cluster expresses its own evolution and clinical characteristics over time.	No. This publication does not meet our criteria as it does not specifically involve patients with Parkinson's disease.	{'answer of action 1': 'Yes', 'answer of action 2': 'Yes', 'answer of action 3': 'No', 'answer of action 4': 'No', 'answer of action 5': 'No'}	Yes, this publication meets all four criteria. 1) It only uses humans as research subjects. This is evident from the description of the study population being patients admitted to a general hospital. 2) It is a retrospective cohort study, as stated in the abstract. The researchers used data from the hospital's Minimum Basic Hospital Data Set (MBDS) to conduct their analysis. 3) It involves patients with Parkinson's disease. This is evident from the description of one of the clusters identified in the study (Cluster 3: malnutrition, Parkinson disease, and other mobility disorders). 4) It also involves patients with diabetes mellitus. This is evident from the description of one of the clusters identified in the study (Cluster 5: hypertension/hypertensive heart disease, type 2 diabetes mellitus, ischaemic cardiomyopathy, dyslipidemia, obesity, and sleep apnea). Therefore, the answer is yes, this publication meets all the given criteria.	{ "answer of action 1": "Yes", "answer of action 2": "No", "answer of action 3": "No" }	Yes									Y	Y	Y	N	No	No	Yes	No	No	Yes
32911473	165	2020	2020-09-10	10.1159/000509411	What Shall We Do for the Patients with Shaky Leg Syndrome? A Review of 23 Patients	Title: What Shall We Do for the Patients with Shaky Leg Syndrome? A Review of 23 Patients. Abstract: Orthostatic tremor (OT) is not an uncommon symptom in various neurodegenerative diseases. However, the nature and pathophysiology of OT involve a complex network of tremors and dopaminergic pathways. We assessed patients who complained of prominent leg tremors described as "shaky leg." We analyzed their characteristics and evaluated them with neuroimaging and electrophysiological tools. A total of 23 patients who experienced an uncomfortable symptom of leg tremor were retrospectively enrolled from April 2014 to October 2019. Previous medical history, brain MRI, and surface electromyography (EMG) data were analyzed. The [18F]-FP-CIT brain positron emission tomography (PET) and the Unified Parkinson's Disease Rating Scale (UPDRS) were assessed for patients who showed parkinsonism. The causes of OT varied: parkinsonism (n = 5), idiopathic causes (n = 4), secondary causes (n = 3, trauma, brain lesion, arteriovenous malformation), drug reactions (n = 3, valproate, perphenazine, haloperidol), other neurological disorders (n = 5, essential tremor, dystonia, restless leg syndrome, REM sleep behavior disorder, dementia), alcohol withdrawal (n = 1), functional movement disorder (n = 1), and an unknown cause (n = 1). The frequency range varied (2.6-15 Hz) and according to the new consensus statement on the classification of OT, 4 patients had primary OT, 2 had "primary OT plus," 12 had slow OT, and 5 had orthostatic myoclonus. The prognosis associated with the use of medication was generally poor; however, clonazepam and levodopa were the most effective drugs. In conclusion, we found that different types of OT and orthostatic myoclonus were diagnosed by electrophysiological evaluation and neuroimaging tools even if they showed the same symptoms as "shaky leg." In addition, it is possible to roughly estimate the response to medication according to the type of OT and the cause. To clarify the pathophysiology of OT, a large number of longitudinal cohort studies and detailed neuroimaging and electrophysiological evaluations are needed.	Exclude in title and abstract screen	No	0					Not sure. The abstract does not provide enough information about the research subjects to determine if they are only humans.	No, this publication does not meet our criteria as it does not involve patients with diabetes mellitus.	Not sure. The publication is a retrospective cohort study as the 23 patients were enrolled retrospectively, but the focus is more on diagnosis and treatment than on studying the natural history of the condition or risk factors. Further information is needed to determine whether it fully meets the criteria.	Not sure. While the study mentions patients with parkinsonism as one of the causes of orthostatic tremors, it only accounts for a minority of the patients in the study (5 out of 23). The study explores the pathophysiology of orthostatic tremors generally and does not seem to focus specifically on Parkinson's disease.	{"answer of action 1": "No", "answer of action 2": "Yes", "answer of action 3": "No", "answer of action 4": "Yes", "answer of action 5": "No"}	No. While the publication mentions patients with Parkinson's disease (criteria 4), it does not meet the other criteria. It is a retrospective study (criteria 2), and it includes patients with various neurological disorders, not just diabetes mellitus (criteria 3). Additionally, it is not specified whether the study only used humans as research subjects (criteria 1).	{ "answer of action 1": "Yes", "answer of action 2": "Yes", "answer of action 3": "Yes" }	Yes									NS	NS	N	NS	No	No	No	Yes	Yes	Yes
19885432	780	2009	2009-11-04		Systemic conditions and treatments as risks for implant therapy	Title: Systemic conditions and treatments as risks for implant therapy. Abstract: To evaluate whether systemic diseases with/without systemic medication increase the risk of implant failure and therefore diminish success and survival rates of dental implants. A MEDLINE search was undertaken to find human studies reporting implant survival in subjects treated with osseointegrated dental implants who were diagnosed with at least one of 12 systemic diseases. For most conditions, no studies comparing patients with and without the condition in a controlled setting were found. For most systemic diseases there are only case reports or case series demonstrating that implant placement, integration, and function are possible in affected patients. For diabetes, heterogeneity of the material and the method of reporting data precluded a formal meta-analysis. No unequivocal tendency for subjects with diabetes to have higher failure rates emerged. The data from papers reporting on osteoporotic patients were also heterogeneous. The evidence for an association between osteoporosis and implant failure was low. Nevertheless, some reports now tend to focus on the medication used in osteoporotic patients, with oral bisphosphonates considered a potential risk factor for osteonecrosis of the jaws, rather than osteoporosis as a risk factor for implant success and survival on its own. The level of evidence indicative of absolute and relative contraindications for implant therapy due to systemic diseases is low. Studies comparing patients with and without the condition in a controlled setting are sparse. Especially for patients with manifest osteoporosis under an oral regime of bisphosphonates, prospective controlled studies are urgently needed.	Exclude in title and abstract screen	No	0					Yes, the publication meets the criteria as it mentions that only human studies were included in the review.	Yes. The study involves patients with at least one of 12 systemic diseases, including diabetes. The study evaluates the impact of systemic diseases on implant therapy and survival rates. Although the data is heterogeneous, the paper mentions that for diabetes, subjects did not have higher failure rates.	Yes. This publication meets the criteria as it is a review of human studies reporting implant survival in subjects with systemic diseases, which is a type of retrospective cohort study.	No, this publication does not meet our criteria as it does not involve patients with Parkinson's disease.	{ "answer of action 1": "Yes", "answer of action 2": "Yes", "answer of action 3": "Yes", "answer of action 4": "No", "answer of action 5": "No" }	Yes, it meets all the criteria. (1) The study only uses humans as research subjects. (2) The study is a review and not a cross-sectional study, randomized controlled trial, or any other type mentioned. (3) The study involves patients with diabetes mellitus. (4) The study does not involve patients with Parkinson's disease.	{'answer of action 1': 'Yes', 'answer of action 2': 'No', 'answer of action 3': 'No'}	No									Y	Y	Y	N	No	No	Yes	No	No	No
29938622	345	2018	2018-06-26	10.2174/1871527317666180625104753	Nutrition and Nutraceuticals in Neuroinflammatory and Brain Metabolic Stress: Implications for Neurodegenerative Disorders	Title: Nutrition and Nutraceuticals in Neuroinflammatory and Brain Metabolic Stress: Implications for Neurodegenerative Disorders. Abstract: A steep rise in the incidences of neurodegenerative disorders could be the combined effect of several non-genetic factors such as increased life expectancy, environmental pollutants, lifestyle, and dietary habits, as population-level genetic change require multiple generations. Emerging evidence suggests that chronic over-nutrition induces brain metabolic stress and neuroinflammation, and are individually known to promote neurodegenerative disorders including Alzheimer's disease (AD), Parkinson's disease (PD) and Huntington's disease (HD). Although the association of metabolic disorders such as diabetes, hypertension, dyslipidemia, and atherosclerosis with the dietary habits is well known, neuronal implications of diet and nutritional factors is still in its infancy. Transcriptomics and proteomics-based studies support the view that nutraceuticals target multiple neuroprotective pathways in a slow but effective manner without causing severe adverse effects, and may represent the future of tackling neurodegenerative disorders. In this article we i) review the diet/dietary supplement connection with brain metabolic stress and neuroinflammation and ii) summarize current knowledge of the effects of nutraceuticals on neurodegenerative disorders.	Exclude in title and abstract screen	No	0					Not sure. The title and abstract mention neurodegenerative disorders and their relationship with diet, but it does not specify whether the study is solely based on human subjects. The information provided does not allow me to determine if it meets the criteria of using only human research subjects.	Not sure. Although the abstract mentions neurodegenerative disorders, it does not directly mention diabetes mellitus or patients with diabetes mellitus. More information is needed about the specific focus of the publication on patients with diabetes.	Not sure. The abstract mentions the review of dietary supplement connection with brain metabolic stress and neuroinflammation, as well as the effects of nutraceuticals on neurodegenerative disorders, but it does not specify the study design used in this review.	Not sure. While the abstract mentions Parkinson's disease as a neurodegenerative disorder impacted by nutrition, the focus of this publication seems to be on the broader connection between nutrition and neurodegeneration. It is not clear whether the study specifically involves patients with Parkinson's disease.	1. No (The publication does not explicitly state that human subjects were used in the study.) 2. No (The publication does not mention any specific research design such as cohort study or case-control study.) 3. No (The publication mentions the association of metabolic disorders such as diabetes with dietary habits, but does not focus specifically on patients with diabetes mellitus.) 4. No (The publication mentions multiple neurodegenerative disorders including Parkinson's disease, but does not specifically involve patients with Parkinson's disease.) 5. No (The publication does not meet all the criteria mentioned above.) { "answer of action 1": "No", "answer of action 2": "No", "answer of action 3": "No", "answer of action 4": "No", "answer of action 5": "No" }	No. I'm sorry but this publication does not meet all the criteria. While it discusses neurodegenerative disorders and their association with dietary habits, it does not specify if the studies mentioned only use human subjects or if they are prospective or retrospective cohort studies or case-control studies. Additionally, it does not mention if the studies involve patients with diabetes mellitus or Parkinson's disease.	{ "answer of action 1": "Yes", "answer of action 2": "Yes", "answer of action 3": "Yes" }	No									NS	NS	NS	NS	Yes	No	No	Yes	Yes	No
32823525	176	2020	2020-08-23	10.3390/ijerph17165866	Transcriptional Profiling and Biological Pathway(s) Analysis of Type 2 Diabetes Mellitus in a Pakistani Population	Title: Transcriptional Profiling and Biological Pathway(s) Analysis of Type 2 Diabetes Mellitus in a Pakistani Population. Abstract: The epidemic of type 2 diabetes mellitus (T2DM) is an important global health concern. Our earlier epidemiological investigation in Pakistan prompted us to conduct a molecular investigation to decipher the differential genetic pathways of this health condition in relation to non-diabetic controls. Our microarray studies of global gene expression were conducted on the Affymetrix platform using Human Genome U133 Plus 2.0 Array along with Ingenuity Pathway Analysis (<i>IPA</i>) to associate the affected genes with their canonical pathways. High-throughput qRT-PCR TaqMan Low Density Array (TLDA) was performed to validate the selected differentially expressed genes of our interest, viz., <i>ARNT, LEPR, MYC, RRAD, CYP2D6</i>, TP53, <i>APOC1, APOC2, CYP1B1, SLC2A13,</i> and <i>SLC33A1</i> using a small population validation sample (n = 15 cases and their corresponding matched controls). Overall, our small pilot study revealed a discrete gene expression profile in cases compared to controls. The disease pathways included: <i>Insulin Receptor Signaling</i>, <i>Type II Diabetes Mellitus Signaling, Apoptosis Signaling</i>, <i>Aryl Hydrocarbon Receptor Signaling</i>, <i>p53 Signaling</i>, <i>Mitochondrial Dysfunction, Chronic Myeloid Leukemia Signaling</i>, <i>Parkinson's Signaling, Molecular Mechanism of Cancer,</i> and <i>Cell Cycle G1/S Checkpoint Regulation, GABA Receptor Signaling, Neuroinflammation Signaling Pathway, Dopamine Receptor Signaling, Sirtuin Signaling Pathway</i>, <i>Oxidative Phosphorylation</i>, <i>LXR/RXR Activation</i>, and <i>Mitochondrial Dysfunction,</i> strongly consistent with the evidence from epidemiological studies. These gene fingerprints could lead to the development of biomarkers for the identification of subgroups at high risk for future disease well ahead of time, before the actual disease becomes visible.	Exclude in title and abstract screen	No	0					No, this publication does not meet the criteria. The study includes a small validation sample of human subjects, but it also uses microarray studies on a platform that uses in vitro and animal models.	Yes, the publication meets our criteria as it involves patients with diabetes mellitus and discusses the molecular investigation of type 2 diabetes mellitus in a Pakistani population. The study used high-throughput qRT-PCR TaqMan Low Density Array (TLDA) to validate selected differentially expressed genes using a small population validation sample (n = 15 cases and their corresponding matched controls). The disease pathways included Insulin Receptor Signaling, Type II Diabetes Mellitus Signaling, and other pathways related to diabetes mellitus.	Yes. This publication is a microarray study with a validation sample, which suggests it is a prospective cohort study. Additionally, the authors conducted pathway analysis, suggesting it is a case-control study.	No. This publication is not relevant to our criteria as it focuses on type 2 diabetes mellitus, not Parkinson's Disease.	{ "answer of action 1": "Yes", "answer of action 2": "Yes", "answer of action 3": "Yes", "answer of action 4": "No", "answer of action 5": "No" }	No. Although the publication involves patients with diabetes mellitus and has a prospective approach, it does not meet the criteria as it is a molecular investigation using microarray studies and qRT-PCR validation, which falls under other research types rather than a cohort or case-control study. Additionally, it does not specify if only humans were used as research subjects.	{'answer of action 1': 'Yes', 'answer of action 2': 'No', 'answer of action 3': 'No'}	No									N	Y	Y	N	No	No	No	No	No	No
27841110	449	2016	2016-11-15	10.1017/S0022215116000372	Pre-treatment clinical assessment in head and neck cancer: United Kingdom National Multidisciplinary Guidelines	Title: Pre-treatment clinical assessment in head and neck cancer: United Kingdom National Multidisciplinary Guidelines. Abstract: This is the official guideline endorsed by the specialty associations involved in the care of head and neck cancer patients in the UK. This paper provides recommendations on the pre-treatment clinical assessment of patients presenting with head and neck cancer. Recommendations ?€? Comorbidity data should be collected as it is important in the analysis of survival, quality of life and functional outcomes after treatment as well as for comparing results of different treatment regimens and different centres. (R) ?€? Patients with hypertension of over 180/110 or associated target organ damage, should have antihypertensive medication started pre-operatively as per British Hypertension Society guidelines. (R) ?€? Rapidly correcting pre-operative hypertension with beta blockade appears to cause higher mortality due to stroke and hypotension and should not be used. (R) ?€? Patients with poorly controlled or unstable ischaemic heart disease should be referred for cardiology assessment pre-operatively. (G) ?€? Patients within one year of drug eluting stents should be discussed with the cardiologist who was responsible for their percutaneous coronary intervention pre-operatively with regard to cessation of antiplatelet medication due to risk of stent thrombosis. (G) ?€? Patients with multiple recent stents should be managed in a centre with access to interventional cardiology. (G) ?€? Surgery after myocardial infarction should be delayed if possible to reduce mortality risk. (R) ?€? Patients with critical aortic stenosis (AS) should be considered for pre-operative intervention. (G) ?€? Clopidogrel should be discontinued 7 days pre-operatively; warfarin should be discontinued 5 days pre-operatively. (R) ?€? Patients with thromboembolic disease or artificial heart valves require heparin therapy to bridge peri-operative warfarin cessation, this should start 2 days after last warfarin dose. (R) ?€? Cardiac drugs other than angotensin-converting enzyme inhibitors and angiotensin II antagonists should be continued including on the day of surgery. (R) ?€? Angotensin-converting enzyme inhibitors and angiotensin II antagonists should be withheld on the day of surgery unless they are for the treatment of heart failure. (R) ?€? Post-operative care in a critical care area should be considered for patients with heart failure or significant diastolic dysfunction. (R) ?€? Patients with respiratory disease should have their peri-operative respiratory failure risk assessed and critical care booked accordingly. (G) ?€? Patients with severe lung disease should be assessed for right heart disease pre-operatively. (G) ?€? Patients with pulmonary hypertension and right heart failure will be at extraordinarily high risk and should have the need for surgery re-evaluated. (G) ?€? Perioperative glucose readings should be kept within 4-12 mmol/l. (R) ?€? Patients with a high HbA1C facing urgent surgery should have their diabetes management assessed by a diabetes specialist. (G) ?€? Insulin-dependent diabetic patients must not omit insulin for more than one missed meal and will therefore require an insulin replacement regime. (R) ?€? Patients taking more than 5 mg of prednisolone daily should have steroid replacement in the peri-operative period. (R) ?€? Consider proton pump therapy for patients taking steroids in the peri-operative phase if they fit higher risk criteria. (R) ?€? Surgery within three months of stroke carries high risk of further stroke and should be delayed if possible. (R) ?€? Patients with rheumatoid arthritis should have flexion/extension views assessed by a senior radiologist pre-operatively. (R) ?€? Patients at risk of post-operative cognitive dysfunction and delirium should be highlighted at pre-operative assessment. (G) ?€? Patients with Parkinson's disease (PD) must have enteral access so drugs can be given intra-operatively. Liaison with a specialist in PD is essential. (R) ?€? Intravenous iron should be considered for anaemia in the urgent head and neck cancer patient. (G) ?€? Preoperative blood transfusion should be avoided where possible. (R) ?€? Where pre-operative transfusion is essential it should be completed 24-48 hours pre-operatively. (R) ?€? An accurate alcohol intake assessment should be completed for all patients. (G) ?€? Patients considered to have a high level of alcohol dependency should be considered for active in-patient withdrawal at least 48 hours pre-operatively in liaison with relevant specialists. (R) ?€? Parenteral B vitamins should be given routinely on admission to alcohol-dependent patients. (R) ?€? Smoking cessation, commenced preferably six weeks before surgery, decreases the incidence of post-operative complications. (R) ?€? Antibiotics are necessary for clean-contaminated head and neck surgery, but unnecessary for clean surgery. (R) ?€? Antibiotics should be administered up to 60 minutes before skin incision, as close to the time of incision as possible. (R) ?€? Antibiotic regimes longer than 24 hours have no additional benefit in clean-contaminated head and neck surgery. (R) ?€? Repeat intra-operative antibiotic dosing should be considered for longer surgeries or where there is major blood loss. (R) ?€? Local antibiotic policies should be developed and adhered to due to local resistance patterns. (G) ?€? Individual assessment for venous thromboembolism (VTE) risk and bleeding risk should occur on admission and be reassessed throughout the patients' stay. (G) ?€? Mechanical prophylaxis for VTE is recommended for all patients with one or more risk factors for VTE. (R) ?€? Patients with additional risk factors of VTE and low bleeding risk should have low molecular weight heparin at prophylactic dose or unfractionated heparin if they have severe renal impairment. (R).	Exclude in title and abstract screen	No	0					Yes, this publication meets the criteria as it provides recommendations for pre-treatment clinical assessment specifically for human patients with head and neck cancer.	No. This publication is about pre-treatment clinical assessment in head and neck cancer, and does not involve patients with diabetes mellitus.	Yes. This publication meets our criteria since it provides recommendations based on pre-treatment clinical assessment data collected from patients presenting with head and neck cancer. The recommendations are based on clinical findings, risk factors, and comorbidities that may affect the treatment outcomes. The paper does not fall into any of the excluded research types.	No. This publication is about pre-treatment clinical assessment for patients with head and neck cancer, and does not involve patients with Parkinson's disease.	{ "answer of action 1": "Yes", "answer of action 2": "No", "answer of action 3": "No", "answer of action 4": "No", "answer of action 5": "No" }	No, this publication does not meet all the criteria. Reasons: 1) It is not specified whether the study only uses humans as research subjects. 2) It is a guideline and does not specify the research design used. 3) It does not specify whether the study involves patients with diabetes mellitus. 4) It does not specify whether the study involves patients with Parkinson's disease.	{'answer of action 1': 'Yes', 'answer of action 2': 'No', 'answer of action 3': 'No'}	No									Y	Y	N	N	No	No	No	No	No	No
35090094	2	2022	2022-01-28	10.1002/ctm2.692	Multi-omic landscaping of human midbrains identifies disease-relevant molecular targets and pathways in advanced-stage Parkinson's disease	Title: Multi-omic landscaping of human midbrains identifies disease-relevant molecular targets and pathways in advanced-stage Parkinson's disease. Abstract: Parkinson's disease (PD) is the second most common neurodegenerative disorder whose prevalence is rapidly increasing worldwide. The molecular mechanisms underpinning the pathophysiology of sporadic PD remain incompletely understood. Therefore, causative therapies are still elusive. To obtain a more integrative view of disease-mediated alterations, we investigated the molecular landscape of PD in human post-mortem midbrains, a region that is highly affected during the disease process. Tissue from 19 PD patients and 12 controls were obtained from the Parkinson's UK Brain Bank and subjected to multi-omic analyses: small and total RNA sequencing was performed on an Illumina's HiSeq4000, while proteomics experiments were performed in a hybrid triple quadrupole-time of flight mass spectrometer (TripleTOF5600+) following quantitative sequential window acquisition of all theoretical mass spectra. Differential expression analyses were performed with customized frameworks based on DESeq2 (for RNA sequencing) and with Perseus v.1.5.6.0 (for proteomics). Custom pipelines in R were used for integrative studies. Our analyses revealed multiple deregulated molecular targets linked to known disease mechanisms in PD as well as to novel processes. We have identified and experimentally validated (quantitative real-time polymerase chain reaction/western blotting) several PD-deregulated molecular candidates, including miR-539-3p, miR-376a-5p, miR-218-5p and miR-369-3p, the valid miRNA-mRNA interacting pairs miR-218-5p/RAB6C and miR-369-3p/GTF2H3, as well as multiple proteins, such as CHI3L1, HSPA1B, FNIP2 and TH. Vertical integration of multi-omic analyses allowed validating disease-mediated alterations across different molecular layers. Next to the identification of individual molecular targets in all explored omics layers, functional annotation of differentially expressed molecules showed an enrichment of pathways related to neuroinflammation, mitochondrial dysfunction and defects in synaptic function. This comprehensive assessment of PD-affected and control human midbrains revealed multiple molecular targets and networks that are relevant to the disease mechanism of advanced PD. The integrative analyses of multiple omics layers underscore the importance of neuroinflammation, immune response activation, mitochondrial and synaptic dysfunction as putative therapeutic targets for advanced PD.	Exclude in title and abstract screen	No	0					No. The publication used human post-mortem midbrains as research subjects.	No. This publication does not meet the criteria as it does not involve patients with diabetes mellitus.	Yes. This publication performs a multi-omic analysis on human post-mortem midbrains of both PD patients and controls, and investigates several PD-deregulated molecular candidates, proteins, and pathways, thereby meeting our criteria for a retrospective cohort study.	Yes. This publication meets the criteria as it involves patients with Parkinson's disease.	{ "answer of action 1": "No", "answer of action 2": "Yes", "answer of action 3": "No", "answer of action 4": "Yes", "answer of action 5": "No" }	Yes. Reasons: 1) The publication focuses on studying Parkinson's disease, which is one of the specified conditions in the criteria. 2) The study uses human post-mortem midbrain tissue from PD patients and controls, thus involving human subjects. 3) The study employs multi-omic analyses, including RNA sequencing and proteomics, to investigate the molecular landscape of PD. 4) The publication provides insights into disease mechanisms and identifies molecular targets and pathways relevant to advanced PD, implying a prospective or retrospective cohort study or a case-control study design.	{'answer of action 1': 'Yes', 'answer of action 2': 'Yes', 'answer of action 3': 'Yes'}	Yes									N	Y	N	Y	No	No	Yes	Yes	Yes	Yes
26394050	516	2015	2015-09-23	10.1371/journal.pone.0138863	Age and Vascular Burden Determinants of Cortical Hemodynamics Underlying Verbal Fluency	Title: Age and Vascular Burden Determinants of Cortical Hemodynamics Underlying Verbal Fluency. Abstract: Aging processes and several vascular burden factors have been shown to increase the risk of dementia including Alzheimer's disease. While pathological alterations in dementia precede diagnosis by many years, reorganization of brain processing might temporarily delay cognitive decline. We hypothesized that in healthy elderly individuals both age-related neural and vascular factors known to be related to the development of dementia impact functional cortical hemodynamics during increased cognitive demands. Vascular burden factors and cortical functional hemodynamics during verbal fluency were assessed in 1052 non-demented elderly individuals (51 to 83 years; cross-sectional data of the longitudinal TREND study) using functional near-infrared spectroscopy (fNIRS). The prediction of functional hemodynamic responses by age in multiple regressions and the impact of single and cumulative vascular burden factors including hypertension, diabetes, obesity, smoking and atherosclerosis were investigated. Replicating and extending previous findings we could show that increasing age predicted functional hemodynamics to be increased in right prefrontal and bilateral parietal cortex, and decreased in bilateral inferior frontal junction during phonological fluency. Cumulative vascular burden factors, with hypertension in particular, decreased left inferior frontal junction hemodynamic responses during phonological fluency. However, age and vascular burden factors showed no statistical interaction on functional hemodynamics. Based on these findings, one might hypothesize that increased fronto-parietal processing may represent age-related compensatory reorganization during increased cognitive demands. Vascular burden factors, such as hypertension, may contribute to regional cerebral hypoperfusion. These neural and vascular hemodynamic determinants should be investigated longitudinally and combined with other markers to advance the prediction of future cognitive decline and dementia.	Exclude in title and abstract screen	No	0					Yes, this publication meets the criteria since it only studies non-demented elderly individuals as human subjects.	No, this publication does not meet our criteria as it does not involve patients with diabetes mellitus.	Yes, the publication meets the criteria. It is a cross-sectional study that investigates the impact of age-related neural and vascular factors on functional cortical hemodynamics during increased cognitive demands. The study assesses vascular burden factors and cortical functional hemodynamics during verbal fluency in non-demented elderly individuals using functional near-infrared spectroscopy (fNIRS), and investigates the prediction of functional hemodynamic responses by age in multiple regressions and the impact of single and cumulative vascular burden factors including hypertension, diabetes, obesity, smoking and atherosclerosis.	No. Despite mentioning cognitive decline and dementia, the abstract does not mention Parkinson's disease or involve patients with Parkinson's disease.	{'answer of action 1': 'No', 'answer of action 2': 'Yes', 'answer of action 3': 'No', 'answer of action 4': 'No', 'answer of action 5': 'No'}	No. This publication does not meet criteria (2) because it is a cross-sectional study.	{ "answer of action 1": "Yes", "answer of action 2": "No", "answer of action 3": "No" }	No									Y	Y	N	N	No	No	No	No	No	No
11029607	951	2000	2000-10-13	10.1046/j.1365-2362.2000.00736.x	N-acetylcysteine replenishes glutathione in HIV infection	Title: N-acetylcysteine replenishes glutathione in HIV infection. Abstract: Glutathione (GSH) deficiency is common in HIV-infected individuals and is associated with impaired T cell function and impaired survival. N-acetylcysteine (NAC) is used to replenish GSH that has been depleted by acetaminophen overdose. Studies here test oral administration of NAC for safe and effective GSH replenishment in HIV infection. Oral NAC administration in a randomized, 8-week double-blind, placebo-controlled trial followed by optional open-label drug for up to 24 weeks. HIV-infected, low GSH, CD4 T cells < 500 micro L(-1), no active opportunistic infections or other debilitation; n = 81. Study conducted prior to introduction of protease inhibitors. Whole blood GSH levels in NAC arm subjects significantly increased from 0.88 mM to 0.98 mM, bringing GSH levels in NAC-treated subjects to 89% of uninfected controls (P = 0.03). Baseline GSH levels in the placebo group (0.91) remained essentially the same during the 8 week placebo-controlled trial. T cell GSH, adjusted for CD4 T cell count and beta2-microglobulin levels, also increased in the NAC-treated subjects (P = 0.04). Adverse effects were minimal and not significantly associated with NAC ingestion. NAC treatment for 8 weeks safely replenishes whole blood GSH and T cell GSH in HIV-infected individuals. Thus, NAC offers useful adjunct therapy to increase protection against oxidative stress, improve immune system function and increase detoxification of acetaminophen and other drugs. These findings suggest that NAC therapy could be valuable in other clinical situations in which GSH deficiency or oxidative stress plays a role in disease pathology, e.g. rheumatoid arthritis, Parkinson's disease, hepatitis, liver cirrhosis, septic shock and diabetes.	Exclude in title and abstract screen	No	0					Yes. The study uses human subjects who are HIV-infected individuals.	Not sure. While the study mentions potential benefits of NAC therapy for patients with diabetes, the abstract does not provide clear information on whether patients with diabetes were included in the study.	Yes, this study meets our criteria as it is a randomized, double-blind, placebo-controlled trial and examines the impact of a specific treatment (N-acetylcysteine) on a specific population (HIV-infected individuals with low GSH and impaired T cell function).	No, this publication does not meet our criteria as it does not involve patients with Parkinson's disease.	{ "answer of action 1": "Yes", "answer of action 2": "No", "answer of action 3": "Yes", "answer of action 4": "No", "answer of action 5": "No" }	No. Although this study involves human subjects (HIV-infected individuals), it does not specify whether it is a prospective or retrospective cohort study or a case-control study. Additionally, while it mentions the involvement of patients with Parkinson's disease and diabetes, it does not explicitly state that the study specifically involves patients with diabetes mellitus or Parkinson's disease.	{'answer of action 1': 'Yes', 'answer of action 2': 'No', 'answer of action 3': 'No'}	No									Y	Y	NS	N	No	No	No	No	No	No
1059046	1032	1975	1975-09-10		The physician-specialist in Western Samoa	Title: The physician-specialist in Western Samoa. Abstract: An analysis of the work content of the physician-specialist at Apia General Hospital, Western Samoa, over a 12-month period in 1973-74 is described. Respiratory infections, rheumatic heart disease, hypertension, diabetes, peptic ulcer, and various forms of liver disease were encountered most commonly.	Exclude in title and abstract screen	No	0					Not sure. The abstract does not provide any indication of the subjects involved in the study.	Not sure. While diabetes is mentioned in the list of conditions encountered, it is unclear if the study specifically investigates patients with diabetes mellitus.	Not sure. The abstract mentions an analysis, but it doesn't indicate whether the study design is a cohort study or case-control study. It could potentially be a cross-sectional study or something else.	Not sure. The abstract does not specify if the study involves patients with Parkinson's disease. It only mentions common diseases encountered by the physician-specialist in Western Samoa.	{ "answer of action 1": "Yes", "answer of action 2": "No", "answer of action 3": "Yes", "answer of action 4": "No", "answer of action 5": "No" }	No. This publication does not meet all the criteria. (1) It is not clear from the information provided whether the study only used humans as research subjects. (2) The publication does not specify the study design used, so it is not clear whether it is a prospective or retrospective cohort study or a case-control study. (3) The publication mentions the involvement of patients with diabetes mellitus. (4) The publication does not mention the involvement of patients with Parkinson's disease.	{ "answer of action 1": "No", "answer of action 2": "Unclear", "answer of action 3": "No" }	No									NS	NS	NS	NS	Yes	No	No	Yes	No	No
26923014	494	2016	2016-03-01	10.3233/JAD-150884	Drivers: A Biologically Contextualized, Cross-Inferential View of the Epidemiology of Neurodegenerative Disorders	Title: Drivers: A Biologically Contextualized, Cross-Inferential View of the Epidemiology of Neurodegenerative Disorders. Abstract: Sutherland et al. (2011) suggested that, instead of risk factors for single neurodegenerative disorders (NDDs), there was a need to identify specific "drivers", i.e., risk factors with impact on specific deposits, such as amyloid-??, tau, or ??-synuclein, acting across entities. Redefining drivers as "neither protein/gene- nor entity-specific features identifiable in the clinical and general epidemiology of conformational NDDs (CNDDs) as potential footprints of templating/spread/transfer mechanisms", we conducted an analysis of the epidemiology of ten CNDDs, searching for patterns. We identified seven potential drivers, each of which was shared by at least two CNDDs: 1) an age-at-exposure-related susceptibility to Creutzfeldt-Jakob disease (CJD) and several late-life CNDDs; 2) a relationship between age at onset, survival, and incidence; 3) shared genetic risk factors for CJD and late-life CNNDs; 4) partly shared personal (diagnostic, educational, behavioral, and social risk factors) predating clinical onset of late-life CNDDs; 5) two environmental risk factors, namely, surgery for sporadic CJD and amyotrophic lateral sclerosis, and Bordetella pertussis infection for Parkinson's disease; 6) reticulo-endothelial system stressors or general drivers (andropause or premenopausal estrogen deficiency, APOE??4, and vascular risk factors) for late-life CNDDs such as dementia/Alzheimer's disease, type-2 diabetes mellitus, and some sporadic cardiac and vascular degenerative diseases; and 7) a high, invariant incidence ratio of sporadic to genetic forms of mid- and late-life CNDDs, and type-2 diabetes mellitus. There might be a systematic epidemiologic pattern induced by specific proteins (PrP, TDP-43, SOD1, ??-synuclein, amyloid-??, tau, Langerhans islet peptide, and transthyretin) or established combinations of these.	Exclude in title and abstract screen	No	0					No. This publication talks about epidemiology of neurodegenerative disorders and uses both genetic and environmental factors to identify drivers of these diseases. It is not exclusive to human subjects as it also takes into account animal models and environmental factors.	No. This publication does not meet our criteria as it does not involve patients with diabetes mellitus.	No. This publication is not a cohort study or a case-control study. It is a review article discussing epidemiological patterns of neurodegenerative disorders.	Not sure. The abstract mentions Parkinson's disease as one of the ten CNDDs analyzed, but it is only briefly mentioned in relation to an environmental risk factor (Bordetella pertussis infection). However, it is not clear from the abstract whether the study involves patients with Parkinson's disease or if it is strictly an epidemiological analysis of risk factors.	{ "answer of action 1": "No", "answer of action 2": "No", "answer of action 3": "No", "answer of action 4": "No", "answer of action 5": "No" }	No. This publication does not meet all of the criteria. While it mentions neurodegenerative disorders and diabetes mellitus, it does not explicitly state that it only uses human subjects or that it is a prospective or retrospective cohort study or case-control study. Additionally, the abstract does not specifically mention Parkinson's disease.	{'answer of action 1': 'No', 'answer of action 2': 'Yes', 'answer of action 3': 'No'}	No									N	N	N	NS	No	No	No	No	No	No
21798302	726	2011	2011-07-30	10.1016/j.yrtph.2011.07.006	Epidemiologic studies of glyphosate and non-cancer health outcomes: a review	Title: Epidemiologic studies of glyphosate and non-cancer health outcomes: a review. Abstract: The United States (US) Environmental Protection Agency (EPA) and other regulatory agencies around the world have registered glyphosate as a broad-spectrum herbicide for use on multiple food and non-food use crops. To examine potential health risks in humans, we searched and reviewed the literature to evaluate whether exposure to glyphosate is associated causally with non-cancer health risks in humans. We also reviewed biomonitoring studies of glyphosate to allow for a more comprehensive discussion of issues related to exposure assessment and misclassification. Cohort, case-control and cross-sectional studies on glyphosate and non-cancer outcomes evaluated a variety of endpoints, including non-cancer respiratory conditions, diabetes, myocardial infarction, reproductive and developmental outcomes, rheumatoid arthritis, thyroid disease, and Parkinson's disease. Our review found no evidence of a consistent pattern of positive associations indicating a causal relationship between any disease and exposure to glyphosate. Most reported associations were weak and not significantly different from 1.0. Because accurate exposure measurement is crucial for valid results, it is recommended that pesticide-specific exposure algorithms be developed and validated.	Exclude in title and abstract screen	No	0					Not sure. The abstract suggests that the article includes studies that use humans as research subjects, however, it is not clear if the studies included are solely based on human research subjects.	Not sure. While the publication does mention diabetes, it is not the primary focus of the study and it is not clear if the study actually involves patients with diabetes mellitus.	Yes. This publication meets our criteria as it is a review of cohort and case-control studies on glyphosate and non-cancer outcomes.	No. The abstract mentions Parkinson's disease, but the main focus of the publication is on evaluating whether exposure to glyphosate is associated causally with non-cancer health risks in humans. The publication does not appear to be a study that involves patients with Parkinson's disease.	{ "answer of action 1": "No", "answer of action 2": "Yes", "answer of action 3": "No", "answer of action 4": "No", "answer of action 5": "No" }	No. This publication does not meet criterion (2) as it is a review rather than a cohort study, case-control study, or other similar research types.	{ "answer of action 1": "No", "answer of action 2": "Unclear", "answer of action 3": "No" }	No									NS	Y	NS	N	No	No	No	No	No	No
27965314	438	2017	2016-12-15	10.1136/jech-2016-208314	How voter turnout varies between different chronic conditions? A population-based register study	Title: How voter turnout varies between different chronic conditions? A population-based register study. Abstract: While poor self-rated health is known to decrease an individual's propensity to vote, disaggregation of the components of health on turnout has thus far received only little attention. This study deepens on the understanding of such relationships by examining the association between chronic diseases and voting. The study uses an individual-level register-based data set that contains an 11% random sample of the entire electorate in the 1999 Finnish parliamentary elections. With information on hospital discharge diagnoses and reimbursements for drugs prescribed, we identify persons with chronic hospital-treated diseases (coronary heart disease, chronic obstructive pulmonary disease (COPD) and asthma, depression, cancer, psychotic mental disease, diabetes, cerebrovascular disease, rheumatic disease, epilepsy, arthrosis, alcoholism, dementia, atherosclerosis, Parkinson's disease, other degenerative brain diseases, multiple sclerosis and kidney disease). After adjusting for gender, age, education, occupational class, income, partnership status, cohabitation with underaged children and hospitalisation during Election Day, neurodegenerative brain diseases had the strongest negative relationship with voting (dementia OR=0.20, 95% CI 0.18 to 0.22; others up to OR=0.70). Alcoholism (OR=0.66) and mental disorders also had a negative association (depression OR=0.91; psychotic mental disease OR=0.79), whereas cancer and COPD/asthma had a positive association (both OR=1.05). Having more than one condition at a time further decreased voting probability. By showing how different health conditions are related to voter turnout, this study provides essential information for identifying gaps in the potential for political participation and for further inquiries aiming to develop models that explain the link between health and voting probability.	Exclude in title and abstract screen	No	0					Yes, the publication meets the criteria since it uses human subjects as research subjects, specifically the population in the 1999 Finnish parliamentary elections.	Not sure. While the study examines the association between chronic diseases and voting, it does not specifically focus on patients with diabetes mellitus. The abstract mentions diabetes as one of the chronic diseases identified in the data set, but it is not clear if the study involves patients with diabetes mellitus as a primary focus or a significant proportion of the sample.	Yes, this publication meets the criteria as it is a population-based register study. The study design is a case-control study.	Not sure. The study does mention Parkinson's disease, but it is not clear whether patients with Parkinson's were included in the sample or if they were analyzed separately. More information is needed.	{"answer of action 1": "No", "answer of action 2": "Yes", "answer of action 3": "No", "answer of action 4": "No", "answer of action 5": "No"}	No Reason: This publication does not meet criteria (2) as it is a population-based register study and not a prospective or retrospective cohort study or case-control study. Additionally, it does not meet criteria (3) or (4) as it does not specifically involve patients with diabetes mellitus or Parkinson's disease.	{ "answer of action 1": "Yes", "answer of action 2": "No", "answer of action 3": "No" }	Yes									Y	Y	NS	NS	Yes	No	No	Yes	No	Yes
15098342	915	2003	2004-04-22		[Clinical correlation of vascular parkinsonism]	Title: [Clinical correlation of vascular parkinsonism]. Abstract: Vascular parkinsonism has not been well defined and the clinical correlation of vascular parkinsonism is still not clear. The aim of the study was to estimate prevalence of occurrence of vascular parkinsonism, analysis of risk factors leading to its development and to identify clinical features that suggest a vascular origin. 214 patients with Parkinson's disease were examined. Their ages ranged from 37 to 88 years (median 66.4 years). Evidence of vascular parkinsonism was assessed using a vascular rating scale previously described by Winikates and Jankovic. Statistical analysis was performed with Mann-Whitney U test, chi 2 Pearson test, chi 2 Yates test, Spearman rank correlation and Student's t test. Out of 214 patients 8 were proved to have developed Parkinson's disease due to vascular disease, what gave 3.74%. Out of risk factors for stroke 5 patients had hypertension, 3 had diabetes mellitus, 2 suffered from heart disease, 2 had infarctus myocardii, 1 had hyperlipidemia, 1 had atrial fibrillation. Additionally, those patients had neuroimaging (CT or MRI) evidence of vascular disease in one or more vascular territories. Patients with vascular parkinsonism were older, had shorter duration of disease, were more likely to present rigidity rather than tremor. Dementia and incontinence were more common in vascular group than in Parkinson's disease group. Patients with vascular parkinsonism were also significantly more likely to have corticospinal findings. Proving that Parkinson's disease had vascular etiology is extremely difficult. The test results are inconclusive.	Exclude in title and abstract screen	No	0					Not sure. The abstract does not specify if the study only used humans as research subjects.	No. The publication does not involve patients with diabetes mellitus. The study focuses on the clinical correlation of vascular parkinsonism and the prevalence of occurrence of vascular parkinsonism in patients with Parkinson's disease. The risk factors discussed do not include diabetes mellitus.	No. This study does not meet the criteria as it is not a cohort or case-control study. It is a clinical study that correlates the clinical features of vascular parkinsonism.	No. The study is about vascular parkinsonism, which has a different etiology from Parkinson's disease (although they share some clinical features). While the study examined patients with Parkinson's disease, the focus is not on Parkinson's disease itself but on a different condition.	{ "answer of action 1": "No", "answer of action 2": "Yes", "answer of action 3": "No", "answer of action 4": "Yes", "answer of action 5": "No" }	Yes, it meets the criteria. 1) The study only uses human as research subjects as it examines patients with Parkinson's disease. 2) The study is a retrospective cohort study as it examines the prevalence and risk factors of vascular parkinsonism in patients with Parkinson's disease. 3) The study involves patients with diabetes mellitus as some of the risk factors assessed include diabetes mellitus. 4) The study involves patients with Parkinson's disease. Based on the information provided, the study meets all the criteria.	{ "answer of action 1": "Yes", "answer of action 2": "Yes", "answer of action 3": "Yes" }	Yes									NS	N	N	N	No	No	Yes	No	Yes	Yes
23334463	651	2013	2013-01-22	10.1007/s10048-012-0349-2	Mutations in SLC20A2 are a major cause of familial idiopathic basal ganglia calcification	Title: Mutations in SLC20A2 are a major cause of familial idiopathic basal ganglia calcification. Abstract: Familial idiopathic basal ganglia calcification (IBGC) or Fahr's disease is a rare neurodegenerative disorder characterized by calcium deposits in the basal ganglia and other brain regions, which is associated with neuropsychiatric and motor symptoms. Familial IBGC is genetically heterogeneous and typically transmitted in an autosomal dominant fashion. We performed a mutational analysis of SLC20A2, the first gene found to cause IBGC, to assess its genetic contribution to familial IBGC. We recruited 218 subjects from 29 IBGC-affected families of varied ancestry and collected medical history, neurological exam, and head CT scans to characterize each patient's disease status. We screened our patient cohort for mutations in SLC20A2. Twelve novel (nonsense, deletions, missense, and splice site) potentially pathogenic variants, one synonymous variant, and one previously reported mutation were identified in 13 families. Variants predicted to be deleterious cosegregated with disease in five families. Three families showed nonsegregation with clinical disease of such variants, but retrospective review of clinical and neuroimaging data strongly suggested previous misclassification. Overall, mutations in SLC20A2 account for as many as 41% of our familial IBGC cases. Our screen in a large series expands the catalog of SLC20A2 mutations identified to date and demonstrates that mutations in SLC20A2 are a major cause of familial IBGC. Non-perfect segregation patterns of predicted deleterious variants highlight the challenges of phenotypic assessment in this condition with highly variable clinical presentation.	Exclude in title and abstract screen	No	0					Yes, the publication meets our criteria as it only uses human subjects.	No. This publication does not meet the criteria as it does not involve patients with diabetes mellitus. It is focused on a rare neurodegenerative disorder called Familial Idiopathic Basal Ganglia Calcification, its genetic heterogeneity, and the identification of SLC20A2 as a major cause of the disease.	Yes. This study is a genetic analysis of familial idiopathic basal ganglia calcification, which is a cohort study.	Not sure. The publication appears to be focusing on a genetic analysis of a rare neurodegenerative disorder that causes calcium deposits in the brain, which is associated with motor and neuropsychiatric symptoms. There is no explicit mention of Parkinson's disease although the disease symptoms may overlap.	{ "answer of action 1": "No", "answer of action 2": "Yes", "answer of action 3": "No", "answer of action 4": "No", "answer of action 5": "No" }	Yes, this publication meets all the criteria. 1) The study uses humans as research subjects (patients with familial idiopathic basal ganglia calcification). 2) The study design is specified as a mutational analysis, which falls under the category of a case-control study. 3) Although the abstract does not explicitly mention diabetes mellitus, it focuses on familial idiopathic basal ganglia calcification. 4) The abstract does not mention Parkinson's disease, so it is not clear if this criteria is met. Therefore, the answer is not sure for criteria (4).	{ "answer of action 1": "Yes", "answer of action 2": "Yes", "answer of action 3": "Yes" }	Yes									Y	Y	N	NS	No	No	Yes	Yes	Yes	Yes
22283485	708	2012	2012-01-31	10.1111/j.1532-5415.2011.03786.x	Age patterns of incidence of geriatric disease in the U.S. elderly population: Medicare-based analysis	Title: Age patterns of incidence of geriatric disease in the U.S. elderly population: Medicare-based analysis. Abstract: To use the Medicare Files of Service Use (MFSU) to evaluate patterns in the incidence of aging-related diseases in the U.S. elderly population. Age-specific incidence rates of 19 aging-related diseases were evaluated using the National Long Term Care Survey (NLTCS) and the Surveillance, Epidemiology, and End Results (SEER) Registry data, both linked to MFSU (NLTCS-M and SEER-M, respectively), using an algorithm developed for individual date at onset evaluation. A random sample from the entire U.S. elderly population (Medicare beneficiaries) was used in NLTCS, and the SEER Registry data covers 26% of the U.S. population. Thirty-four thousand seventy-seven individuals from NLTCS-M and 2,154,598 from SEER-M. Individual medical histories were reconstructed using information on diagnoses coded in MFSU, dates of medical services and procedures, and Medicare enrollment and disenrollment. The majority of diseases (e.g., prostate cancer, asthma, and diabetes mellitus) had a monotonic decline (or decline after a short period of increase) in incidence with age. A monotonic increase in incidence with age with a subsequent leveling off and decline was observed for myocardial infarction, stroke, heart failure, ulcer, and Alzheimer's disease. An inverted U-shaped age pattern was detected for lung and colon carcinomas, Parkinson's disease, and renal failure. The results obtained from the NLTCS-M and SEER-M were in agreement (excluding an excess for circulatory diseases in the NLTCS-M). A sensitivity analysis proved the stability of the incidence rates evaluated. The developed computational approaches applied to the nationally representative Medicare-based data sets allow reconstruction of age patterns of disease incidence in the U.S. elderly population at the national level with unprecedented statistical accuracy and stability with respect to systematic biases.	Exclude in title and abstract screen	No	0					Yes. The publication meets the criteria as it only uses Medicare-based data sets from the US elderly population as research subjects.	No. This publication does not meet our criteria as it does not specifically involve patients with diabetes mellitus. Although diabetes mellitus is mentioned as one of the diseases evaluated for age-specific incidence rates, it is not the focus of the study.	Yes. This publication meets the criteria because it is a Medicare-based analysis of the incidence of aging-related diseases in the U.S. elderly population using two data sets (NLTCS-M and SEER-M) to reconstruct individual medical histories and evaluate age-specific incidence rates of 19 aging-related diseases. It is a retrospective cohort study.	No. This publication does not meet our criteria as it discusses age patterns of incidence of geriatric diseases in the elderly population and does not specifically focus on patients with Parkinson's disease. Although Parkinson's disease is mentioned, it is not the primary focus of the publication.	{"answer of action 1": "Yes", "answer of action 2": "Yes", "answer of action 3": "Yes", "answer of action 4": "No", "answer of action 5": "No"}	Yes, this publication meets all the criteria: (1) It only uses humans as research subjects as it analyzes Medicare Files of Service Use (MFSU) in the U.S. elderly population. (2) It is a retrospective cohort study as it evaluates patterns in the incidence of aging-related diseases based on Medicare data. (3) It involves patients with diabetes mellitus as one of the evaluated diseases mentioned in the abstract. (4) It does not mention patients with Parkinson's disease explicitly. Therefore, it meets all the given criteria.	{ "answer of action 1": "Yes", "answer of action 2": "Yes", "answer of action 3": "Yes" }	No									Y	Y	N	N	No	No	Yes	No	Yes	No
19827594	783	2009	2009-10-16	10.5692/clinicalneurol.49.463	[Epidemiologic study of Creutzfeldt-Jakob disease from autopsy-confirmed cases]	Title: [Epidemiologic study of Creutzfeldt-Jakob disease from autopsy-confirmed cases]. Abstract: We investigated epidemiologic data from 61 cases of autopsy-confirmed sporadic Creutzfeldt-Jakob disease (CJD). Dura mater-associated CJD cases and familial CJD cases were excluded. There were 34 male and 27 female cases, with an average age at onset of 66.0 +/- 10.5 years (range 27 to 89). At onset of CJD, 1 case was aged in the 20's and 1 in 30's, but there were no cases aged in the 40's. In 6 cases, age at onset was in the 80's. There was no significant difference in relation to the age at onset between males and females, averaging 66.2 +/- 12.4 years (range 27 to 89), and 65.9 7.5 years (range 53 to 82), respectively. Two cases had been employed as medical workers (a medical technologist and a nurses' aide) but neither had an apparent history of contact with CJD patients. No cases in the study had either family history of CJD or apparent contact with CJD patients. Ten cases had a history of hypertension, 5 cases had a history of diabetes mellitus, 2 cases had a history of malaria and 1 case had suffered from atomic bomb exposure. Twenty-one cases had operation history, including 2 cases of an operation involving the central nervous system. One case had a skull-base fracture operation 19 years before the onset of CJD and the other case had an atlantoaxial subluxation operation 11 years before the onset of CJD; there was no transplantation of dura mater graft in either operation. There was one case with a history of conservative treatment for cerebral hemorrhage; this case had symptomatic secondary epilepsy as a coexisting disease at the onset of CJD. Two cases had Parkinson's disease as a coexisting disease at the onset of CJD. The source hospitals enforcing medical treatment were located in the Aichi (n = 42), Gifu (n = 12) and Mie (n = 7) prefectures of the Tokai region of Japan. Regarding patients' place of residence, 22 cases resided in Nagoya-city. Nagoya University Hospital performed the autopsy in 12 cases, but 10 cases of those were transported after death from the source hospital. Departments of neurology provided clinical treatment in 54 cases. Other departments that provided treatment were Internal Medicine (n = 3), Psychiatry (n = 2), Geriatrics (n = 1), and Neurosurgery (n = 1). In 39 cases, prion protein gene analyses using peripheral blood leukocyte or cryopreserved brain tissue were performed. As for polymorphic codon 129, 36 cases (92%) showed Met/Met, 3 cases showed Met/Val (8%) and no case showed Val/Val polymorphism. Polymorphic codon 219 showed Glu/Glu homozygosity in all of the examined cases. Active autopsy performance of CJD in the Tokai region was suggested from the present study. We estimated that the CJD autopsy rate of the district was more than 50% over the past 7 years.	Exclude in title and abstract screen	No	0					Not sure. The abstract does not provide information on whether human subjects were used in the study, but it mentions data was collected from 61 cases of autopsy-confirmed sporadic Creutzfeldt-Jakob disease (CJD).	No. This publication does not meet our criteria as it does not involve patients with diabetes mellitus.	Yes. This is an epidemiologic study based on cohort selection criteria and investigations, particularly on Creutzfeldt-Jakob disease.	No. This publication investigates epidemiological data from cases of sporadic Creutzfeldt-Jakob disease, and does not involve patients with Parkinson's disease.	{ "answer of action 1": "Yes", "answer of action 2": "Yes", "answer of action 3": "No", "answer of action 4": "No", "answer of action 5": "No" }	Yes. This publication meets all the criteria. (1) It only uses humans as research subjects. (2) It is an epidemiologic study, specifically a retrospective cohort study, as it investigates epidemiologic data from autopsy-confirmed cases. (3) It does not explicitly state whether it involves patients with diabetes mellitus or Parkinson's disease, so we cannot determine if it meets these criteria.	{ "answer of action 1": "Yes", "answer of action 2": "No", "answer of action 3": "No" }	Yes									NS	Y	N	N	No	No	Yes	No	No	Yes
11083741	949	2000	2000-11-18	10.1136/heart.84.6.625	Prevalences of ECG findings in large population based samples of men and women	Title: Prevalences of ECG findings in large population based samples of men and women. Abstract: To obtain accurate estimates of the prevalence of ECG abnormalities in the general population and to describe them in relation to age, sex, and some lifestyle related factors. The results were obtained from the records of 47 358 men and women participating in four large Belgian epidemiological studies during the past 30 years. All tracings were read and coded by two trained cardiologists on the basis of Minnesota code criteria. Prevalences of coronary heart disease and abnormal ECG findings rose exponentially with age in both sexes, with the exception of atrioventricular block and the Wolff-Parkinson-White (WPW) syndrome. Major ECG findings were observed in 6.0% of all men and 4.3% of women, resulting in a significant adjusted sex ratio of 1.66 (95% confidence interval 1.46 to 1.88). The prevalence of minor ECG changes was slightly higher among men (10.4% v 9.5% in women). The occurrence of ischaemia-like findings on the ECG was comparable between men and women (9.0% v 9.8%). Independent of age, smoking, obesity, diabetes, employment status, positive history of angina or infarction, and region, there were significantly higher prevalences of Q/QS patterns, left ventricular hypertrophy, left axis deviation, arrhythmias, and atrial fibrillation or flutter in men than in women. Right bundle branch block and WPW syndrome both occurred 3.5 times more often in men, while the prevalence of left bundle branch block was comparable between the sexes. The large sample size allowed a precise description of the most important ECG abnormalities. These are not rare in the adult population and most are strongly age related. Sex differences occur with some, but not all, abnormalities. The less common ECG abnormalities were more often observed among men.	Exclude in title and abstract screen	No	0					Yes, this publication meets the criteria as it uses only human as research subjects.	Not sure. The publication does not explicitly state that it involves patients with diabetes mellitus. However, it does involve a large population-based sample, which may potentially include patients with diabetes mellitus.	Yes. This study is a retrospective cohort study that examined the prevalence of ECG abnormalities in a large population-based sample of men and women.	Not sure. While the study provides information on ECG abnormalities and provides insights on the prevalence of some conditions in different sexes, it doesn't mention Parkinson's disease, so it's unclear whether it involves patients with parkinson's disease or not.	{ "answer of action 1": "Yes", "answer of action 2": "Yes", "answer of action 3": "No", "answer of action 4": "No", "answer of action 5": "No" }	No, this publication does not meet all the criteria. Reasons: 1) It is unclear whether this publication only uses humans as research subjects as the abstract does not specify. 2) The study design is not mentioned in the abstract, so it is unclear whether it is a prospective or retrospective cohort study or case-control study. 3) Although the abstract mentions the prevalence of ECG abnormalities in the general population, it does not specify if it specifically involves patients with diabetes mellitus. 4) Although the abstract mentions the prevalence of ECG abnormalities in the general population, it does not specify if it specifically involves patients with Parkinson's disease.	{ "answer of action 1": "No", "answer of action 2": "No", "answer of action 3": "No" }	No									Y	Y	NS	NS	Yes	No	No	Yes	No	No
25596881	548	2015	2015-01-19	10.1016/j.parkreldis.2014.12.027	CSF tau and tau/A??42 predict cognitive decline in Parkinson's disease	Title: CSF tau and tau/A??42 predict cognitive decline in Parkinson's disease. Abstract: A substantial proportion of patients with Parkinson's disease (PD) have concomitant cognitive dysfunction. Identification of biomarker profiles that predict which PD patients have a greater likelihood for progression of cognitive symptoms is pressingly needed for future treatment and prevention approaches. Subjects were drawn from the Deprenyl and Tocopherol Antioxidative Therapy of Parkinsonism (DATATOP) study, a large clinical trial that enrolled initially untreated PD patients. For the current study, Phase One encompassed trial baseline until just prior to levodopa administration (n = 403), and Phase Two spanned the initiation of levodopa treatment until the end of cognitive follow-up (n = 305). Correlations and linear mixed models were performed to determine cross-sectional and longitudinal associations between baseline amyloid ??1-42 (A??42), total tau (t-tau), and phosphorylated tau (p-tau) in cerebrospinal fluid (CSF) and measures of memory and executive function. Analyses also considered APOE genotype and tremor- vs. rigidity-dominant phenotype. No association was found between baseline CSF biomarkers and cognitive test performance during Phase One. However, once levodopa treatment was initiated, higher p-tau and p-tau/A??42 predicted subsequent decline on cognitive tasks involving both memory and executive functions. The interactions between biomarkers and cognition decline did not appear to be influenced by levodopa dosage, APOE genotype or motor phenotype. The current study has, for the first time, demonstrated the possible involvement of tau species, whose gene (MAPT) has been consistently linked to the risk of PD by genome-wide association studies, in the progression of cognitive symptoms in PD.	Exclude in title and abstract screen	No	0					Yes. Not only are human subjects involved in this study, but the abstract explicitly mentions "PD patients" as the research subjects. Therefore, it meets our criteria.	No. The study is focused on Parkinson's disease, not diabetes mellitus.	Yes. This publication is a prospective cohort study. It investigates the possible involvement of tau species in the progression of cognitive symptoms in PD. It uses longitudinal analysis to determine the correlation between baseline amyloid ??1-42, total tau, and phosphorylated tau in cerebrospinal fluid and measures of memory and executive function.	Yes. The study involves patients with Parkinson's disease. The abstract mentions the recruitment of initially untreated PD patients and the association between tau biomarkers and cognitive decline in those patients.	{ "answer of action 1": "No", "answer of action 2": "Yes", "answer of action 3": "No", "answer of action 4": "Yes", "answer of action 5": "No" }	Yes. The publication meets all the criteria. 1) The study only uses humans as research subjects. 2) The study is a prospective cohort study as it follows PD patients from the baseline until the end of cognitive follow-up. 3) The study involves patients with Parkinson's disease. 4) The study does not involve patients with diabetes mellitus, but it meets all the other criteria.	{ "answer of action 1": "Yes", "answer of action 2": "Yes", "answer of action 3": "Yes" }	Yes									Y	Y	N	Y	No	No	Yes	Yes	Yes	Yes
18539916	817	2008	2008-06-10	10.1056/NEJMoa0802987	Intensive blood glucose control and vascular outcomes in patients with type 2 diabetes	Title: Intensive blood glucose control and vascular outcomes in patients with type 2 diabetes. Abstract: In patients with type 2 diabetes, the effects of intensive glucose control on vascular outcomes remain uncertain. We randomly assigned 11,140 patients with type 2 diabetes to undergo either standard glucose control or intensive glucose control, defined as the use of gliclazide (modified release) plus other drugs as required to achieve a glycated hemoglobin value of 6.5% or less. Primary end points were composites of major macrovascular events (death from cardiovascular causes, nonfatal myocardial infarction, or nonfatal stroke) and major microvascular events (new or worsening nephropathy or retinopathy), assessed both jointly and separately. After a median of 5 years of follow-up, the mean glycated hemoglobin level was lower in the intensive-control group (6.5%) than in the standard-control group (7.3%). Intensive control reduced the incidence of combined major macrovascular and microvascular events (18.1%, vs. 20.0% with standard control; hazard ratio, 0.90; 95% confidence interval [CI], 0.82 to 0.98; P=0.01), as well as that of major microvascular events (9.4% vs. 10.9%; hazard ratio, 0.86; 95% CI, 0.77 to 0.97; P=0.01), primarily because of a reduction in the incidence of nephropathy (4.1% vs. 5.2%; hazard ratio, 0.79; 95% CI, 0.66 to 0.93; P=0.006), with no significant effect on retinopathy (P=0.50). There were no significant effects of the type of glucose control on major macrovascular events (hazard ratio with intensive control, 0.94; 95% CI, 0.84 to 1.06; P=0.32), death from cardiovascular causes (hazard ratio with intensive control, 0.88; 95% CI, 0.74 to 1.04; P=0.12), or death from any cause (hazard ratio with intensive control, 0.93; 95% CI, 0.83 to 1.06; P=0.28). Severe hypoglycemia, although uncommon, was more common in the intensive-control group (2.7%, vs. 1.5% in the standard-control group; hazard ratio, 1.86; 95% CI, 1.42 to 2.40; P<0.001). A strategy of intensive glucose control, involving gliclazide (modified release) and other drugs as required, that lowered the glycated hemoglobin value to 6.5% yielded a 10% relative reduction in the combined outcome of major macrovascular and microvascular events, primarily as a consequence of a 21% relative reduction in nephropathy. (ClinicalTrials.gov number, NCT00145925.)	Exclude in title and abstract screen	No	0					Not sure. The abstract mentions that patients with type 2 diabetes were the research participants, but there is no clear indication whether the study exclusively used human subjects.	Yes, this publication meets the criteria as it involves patients with type 2 diabetes.	No. This publication is a randomized controlled trial and does not meet the criteria.	No, this publication does not meet the criteria. The study did not involve patients with Parkinson's disease, but rather patients with type 2 diabetes. The study focused on the effect of intensive blood glucose control on vascular outcomes.	{"answer of action 1": "Yes", "answer of action 2": "Yes", "answer of action 3": "Yes", "answer of action 4": "No", "answer of action 5": "No"}	Yes, this publication meets all the criteria. 1. It studies patients with type 2 diabetes, which involves human subjects. 2. It is a prospective study as it randomly assigns patients to either standard glucose control or intensive glucose control. 3. It involves patients with diabetes mellitus. 4. It does not involve patients with Parkinson's disease.	{ "answer of action 1": "No", "answer of action 2": "No", "answer of action 3": "No" }	No									NS	N	Y	N	No	No	Yes	No	No	No
21410858	744	2011	2011-03-18	10.1111/j.1463-1326.2011.01393.x	Safety, efficacy and tolerability of exenatide in combination with insulin in the Association of British Clinical Diabetologists nationwide exenatide audit*	Title: Safety, efficacy and tolerability of exenatide in combination with insulin in the Association of British Clinical Diabetologists nationwide exenatide audit*. Abstract: To assess the extent, safety, efficacy and tolerability of reported off-licence exenatide use through a nationwide audit. The Association of British Clinical Diabetologists hosted a password-protected, online collection of anonymized data of exenatide use in real clinical practice. Three hundred and fifteen contributors from 126 centres across UK provided data on 6717 patients. HbA1c and weight changes, exenatide discontinuation, adverse events and treatment satisfaction were compared between non-insulin and insulin-treated patients. Four thousand eight hundred and fifty-seven patients had baseline and follow-up treatment status with mean (??s.d.) baseline HbA1c 9.45 ?? 1.69% and BMI 40.0 ?? 8.2 kg/m(2) . Of the 4857 patients, 1921 (39.6%) used exenatide with insulin. Comparing patients who continued insulin with exenatide with non-insulin-treated patients, mean (??s.e.) latest HbA1c and weight reduction (median 26 weeks) were 0.51 ?? 0.06 versus 0.94 ?? 0.04% (p < 0.001) and 5.8 ?? 0.2 versus 5.5 ?? 0.1 kg (p = 0.278). Insulin-treated patients had higher rates of exenatide discontinuation (31.0 vs. 13.9%, p < 0.001), hypoglycaemia (8.9 vs. 6.1%, p < 0.001), gastrointestinal side effects (28.4 vs. 25.0%, p = 0.008) and treatment dissatisfaction (20.8 vs. 5.7%, p < 0.001). However, 34.2% of the patients continuing insulin still achieved HbA1c reduction ???1%. There was significant insulin discontinuation, dose reduction and greater sulphonylurea discontinuation among insulin-treated patients. Addition of exenatide to obese, insulin-treated patients can improve glycaemia and weight. Adverse events were statistically but probably not clinically significantly higher, but combination treatment was less well tolerated. Overall, exenatide was less effective in lowering HbA1c among insulin-treated patients, although significant number of insulin-treated patients still achieved significant HbA1c, weight and insulin reductions. Further research into identifying obese, insulin-treated patients who will tolerate and benefit from exenatide treatment is urgently needed.	Exclude in title and abstract screen	No	0					Not sure. The abstract doesn't provide information about whether the study only used humans as research subjects.	Yes, this publication meets our criteria as it involves patients with diabetes mellitus.	Yes, this publication meets the criteria as it is a retrospective cohort study.	No, this publication does not meet our criteria as it focuses on the use of exenatide in patients with diabetes, not Parkinson's disease.	{ "answer of action 1": "Yes", "answer of action 2": "Yes", "answer of action 3": "Yes", "answer of action 4": "No", "answer of action 5": "No" }	Yes, this publication meets all the criteria.	{"answer of action 1": "Yes", "answer of action 2": "No", "answer of action 3": "No"}	Yes									NS	Y	Y	N	No	No	Yes	No	No	Yes
24292123	608	2013	2013-12-03	10.1007/s00101-013-2267-6	[Perioperative approach to restless legs syndrome]	Title: [Perioperative approach to restless legs syndrome]. Abstract: Restless legs syndrome (RLS) is one of the most common neurological disorders. The key feature is the urge to move, especially in the legs. New onset RLS can develop perioperatively or an existing RLS can be exacerbated. Severe insomnia, forced immobilization and acute iron deficiency are common trigger factors. Medicinal treatment can also be an important triggering or exacerbating factor. Drugs with dopamine antagonistic, serotonergic and opioid antagonistic effects should be avoided. The long-term medicinal treatment should be terminated as quickly as possible and if necessary bridged non-orally. For diseases which can be associated with secondary RLS a provocation or an exacerbation of RLS should be taken into consideration. This is particularly true for Parkinson's disease, diabetes mellitus, terminal renal insufficiency, spinal cord lesions and pregnancy. So far, there is not sufficient evidence that any form of anesthesia has a negative influence on RLS.	Exclude in title and abstract screen	No	0					Not sure. The abstract mentions RLS and its association with various medical conditions, but it doesn't explicitly state whether the study only used human subjects or if it involved animal experimentation.	Not sure. While the abstract mentions diabetes mellitus as a potential secondary cause of RLS, there is no clear indication that patients with diabetes were studied in the publication.	Not sure. The article seems to be a review that does not meet the criteria of a cohort or case-control study.	Not sure. While the abstract mentions Parkinson's disease as a disease which can be associated with secondary RLS, the focus of the publication seems to be more on perioperative management of RLS, and it is not clear if patients with Parkinson's disease were specifically included in any studies or analyses.	Answer of action 1: No Answer of action 2: No Answer of action 3: Yes Answer of action 4: No Answer of action 5: No {"answer of action 1": "No", "answer of action 2": "No", "answer of action 3": "Yes", "answer of action 4": "No", "answer of action 5": "No"}	Yes, this publication meets all the criteria. 1) It only focuses on humans as research subjects. 2) It is not a cross-sectional study or randomized controlled trial; it seems to be a review or an article summarizing the topic. 3) It mentions the involvement of patients with diabetes mellitus and Parkinson's disease, both of which are criteria. 4) It also mentions restless legs syndrome, which is not a criterion but is related to the criteria as it can be associated with Parkinson's disease and diabetes mellitus.	{'answer of action 1': 'No', 'answer of action 2': 'Yes', 'answer of action 3': 'No'}	Yes									NS	NS	NS	NS	Yes	No	Yes	Yes	No	Yes
29293619	375	2018	2018-01-03	10.1371/journal.pone.0190441	Predicted 10-year risk of cardiovascular mortality in the 40 to 69 year old general population without cardiovascular diseases in Germany	Title: Predicted 10-year risk of cardiovascular mortality in the 40 to 69 year old general population without cardiovascular diseases in Germany. Abstract: To estimate the 10-year risk of fatal cardiovascular disease (CVD) in the 40 to 69 year old general population in Germany stratified by sex and to analyze differences between socio-economic status (SES), region and community size in individuals without CVD. The analysis is based on the newly recalibrated SCORE Deutschland risk charts and considered other comorbidities for the classification of the high CVD risk group according to the guidelines of the European Society of Cardiology. In 3,498 participants (40-69 years) from the German Health Examination Survey for Adults 2008-2011 (DEGS1) without a history of CVD (myocardial infarction, coronary heart disease, heart failure, stroke) we estimated the proportion with a low (SCORE <1%), moderate (SCORE 1-<5%) and high 10-year CVD mortality risk (SCORE ???5% or diabetes, renal insufficiency, SBP/DPB ???180/110 mmHg or cholesterol >8 mmol/l). The prevalence of low, moderate and high risk was 42.8%, 38.5% and 18.8% in men and 73.7%, 18.1% and 8.2% in women. The prevalence of high risk was significantly lower in women with a high compared to a low SES (3.3% vs. 11.2%) and in communities with ???100.000 inhabitants compared to <20.000 inhabitants (5.4% vs.10.9%). There were no significant associations between predicted CVD mortality risk and SES or community size in men and regions in men and women. Among the high risk group, 58.2% of men and 9.8% of women had SCORE ???5%, leaving the majority of women (60.1%) classified as high risks due to diabetes and SCORE <5%. Our results suggest the persistence of socioeconomic disparities in predicted cardiovascular mortality in women and support the need of large-scale prevention efforts beyond individual lifestyle modification or treatment. Furthermore, the importance of additional comorbidities for the high risk group classification is highlighted.	Exclude in title and abstract screen	No	0					Not sure. The abstract does not provide specific information that indicates whether the study only used human as research subjects.	Not sure. The article discusses cardiovascular mortality risk and its association with socioeconomic status and other comorbidities. Although it mentions diabetes as one of the criteria for high CVD risk, the focus is not solely on patients with diabetes mellitus.	Yes. This publication is a cohort study that estimated risk of CVD mortality in a population without prior CVD history. The study used the SCORE Deutschland risk charts to classify participants based on their CVD risk score and other comorbidities. The study analyzed differences in risk based on socioeconomic status, region, and community size.	No. This publication is not relevant to our criteria as it does not involve patients with Parkinson's disease. It focuses on estimating cardiovascular mortality risk in the general population in Germany.	{ "answer of action 1": "Yes", "answer of action 2": "Yes", "answer of action 3": "No", "answer of action 4": "No", "answer of action 5": "No" }	Yes, this publication meets all the criteria. 1) The study uses human subjects. 2) The study is a prospective cohort study, as it follows a group of individuals over a 10-year period. 3) The study involves patients without a history of cardiovascular diseases, which may include patients with diabetes mellitus. 4) The study does not specifically mention Parkinson's disease, so it is not clear if it involves patients with Parkinson's disease or not. Therefore, we cannot confirm if it meets this criterion.	{ "answer of action 1": "Yes", "answer of action 2": "No", "answer of action 3": "No" }	Yes									NS	Y	NS	N	No	No	Yes	No	No	Yes
32841952	174	2020	2020-08-26	10.1159/000509754	Risk of Dementia in Diabetic Patients with Hyperglycemic Crisis: A Nationwide Taiwanese Population-Based Cohort Study	Title: Risk of Dementia in Diabetic Patients with Hyperglycemic Crisis: A Nationwide Taiwanese Population-Based Cohort Study. Abstract: A hyperglycemic crisis episode (HCE) signifies poor control of diabetes and may increase the risk of dementia via microvascular and macrovascular injuries. We conducted this study to clarify this issue, which remains unclear. Using the Taiwan National Health Insurance Database, we identified 9,466 diabetic patients with HCE and the identical number of diabetic patients without HCE who were matched by age and sex for this nationwide population-based cohort study. The risk of dementia was compared between the 2 cohorts by following up until 2014. Investigation of independent predictors of dementia was also done. In the overall analysis, the risk of dementia between the 2 cohorts was not different. However, stratified analyses showed that patients with HCE had a higher risk of subsequent dementia in the age subgroup of 45-54 and 55-64 years (adjusted odds ratio [AOR]: 2.4, 95% confidence interval [CI]: 1.6-3.6, and AOR: 1.2, 95% CI: 1.0-1.5, respectively). In the overall analysis, older age, female sex, ???3 HCEs, hypertension, hyperlipidemia, depression, cerebrovascular disease, Parkinson's disease, and head injury were independent predictors. HCE increased the risk of dementia in diabetic patients aged 45-64 years. Dementia was predicted by ???3 HCEs. Prevention of recurrent HCE, control of comorbidities, and close follow-up of cognitive decline and dementia are suggested in patients with HCE.	Exclude in title and abstract screen	No	0					Yes, this publication meets the criteria as it only uses human subjects (diabetic patients) for the research.	Yes, this publication meets our criteria as it involves patients with diabetes mellitus and discusses the risk of dementia in this population.	Yes. This publication meets our criteria as it is a nationwide population-based cohort study investigating the risk of dementia in diabetic patients with hyperglycemic crisis episode. The study is prospective in design and uses the Taiwan National Health Insurance Database to follow up the patients.	No. This study investigates the association between hyperglycemic crisis and the risk of dementia in diabetic patients. It does not involve patients with Parkinson's disease.	{ "answer of action 1": "Yes", "answer of action 2": "Yes", "answer of action 3": "Yes", "answer of action 4": "No", "answer of action 5": "No" }	Yes, this publication meets all the criteria. 1) It studies only humans as research subjects as it uses the Taiwan National Health Insurance Database to identify diabetic patients. 2) It is a nationwide population-based cohort study, which is a prospective study design. 3) It involves patients with diabetes mellitus, as it focuses on diabetic patients with hyperglycemic crisis. 4) It does not involve patients with Parkinson's disease.	{ "answer of action 1": "Yes", "answer of action 2": "No", "answer of action 3": "No" }	Yes									Y	Y	Y	N	No	No	Yes	No	No	Yes
34097045	65	2021	2021-06-07	10.1001/jamanetworkopen.2021.12820	A Mendelian Randomization Approach Using 3-HMG-Coenzyme-A Reductase Gene Variation to Evaluate the Association of Statin-Induced Low-Density Lipoprotein Cholesterol Lowering With Noncardiovascular Disease Phenotypes	Title: A Mendelian Randomization Approach Using 3-HMG-Coenzyme-A Reductase Gene Variation to Evaluate the Association of Statin-Induced Low-Density Lipoprotein Cholesterol Lowering With Noncardiovascular Disease Phenotypes. Abstract: Observational studies suggest that statins, which inhibit 3-hydroxy-3-methylglutaryl coenzyme A (HMG-CoA) reductase, may be associated with beneficial effects in many noncardiovascular diseases. To construct a weighted HMG-CoA reductase (HMGCR) gene genetic risk score (GRS) using variants in the HMGCR gene affecting low-density lipoprotein cholesterol as an instrumental variable for mendelian randomization analyses to test associations with candidate noncardiovascular phenotypes previously associated with statin use in observational studies. This cohort study included 53?€?385 unrelated adults of European ancestry with genome-wide genotypes available from BioVU (a practice-based biobank, used for discovery) and 30?€?444 unrelated adults with European ancestry available in the Electronic Medical Records and Genomics (eMERGE; a research consortium that conducts genetic research using electronic medical records, used for replication). The study was conducted from February 6, 2015, through April 31, 2019; data analysis was performed from August 26, 2019, through December 22, 2020. An HMGCR GRS was calculated. The association between the HMGCR GRS and the presence or absence of 22 noncardiovascular phenotypes previously associated with statin use in clinical studies. Of the 53?€?385 individuals in BioVU, 29 958 (56.1%) were women; mean (SD) age was 59.9 (15.6) years. The finding between the HMGCR GRS and the noncardiovascular phenotypes of interest in this cohort was significant only for type 2 diabetes. An HMGCR GRS equivalent to a 10-mg/dL decrease in the low-density lipoprotein cholesterol level was associated with an increased risk of type 2 diabetes (odds ratio [OR], 1.09; 95% CI, 1.04-1.15; P?€?=?€?5.58?€????€?10-4). The HMGCR GRS was not associated with other phenotypes; the closest were increased risk of Parkinson disease (OR, 1.30; 95% CI, 1.07-1.58; P?€?=?€?.007) and kidney failure (OR, 1.18; 95% CI, 1.05-1.34; P?€?=?€?.008). Of the 30?€?444 individuals in eMERGE, 16?€?736 (55.0%) were women; mean (SD) age was 68.7 (15.4) years. The association between the HMGCR GRS and type 2 diabetes was replicated in this cohort (OR, 1.09; 95% CI, 1.01-1.17; P?€?=?€?.02); however, the HMGCR GRS was not associated with Parkinson disease (OR, 0.93; 95% CI, 0.75-1.16; P?€?=?€?.53) and kidney failure (OR, 1.18; 95% CI, 0.98-1.41; P?€?=?€?.08) in the eMERGE cohort. A mendelian randomization approach using variants in the HMGCR gene replicated the association between statin use and increased type 2 diabetes risk but provided no strong evidence for pleiotropic effects of statin-induced decrease of the low-density lipoprotein cholesterol level on other diseases.	Exclude in title and abstract screen	No	0					Not sure. The abstract does not provide enough information about the research subjects to determine whether they were only humans.	Not sure. Though the study examines statin-induced LDL cholesterol lowering and its association with noncardiovascular diseases, its focus is not solely on patients with diabetes mellitus. The study only mentions diabetes mellitus as one of the noncardiovascular diseases examined, but it is not clear if the participants had diabetes mellitus at baseline or if they were specifically selected for having diabetes mellitus.	Yes, this publication meets our criteria. It is a cohort study that used a mendelian randomization approach to assess the association between statin use and noncardiovascular diseases.	Not sure. While the abstract mentions Parkinson disease as a noncardiovascular phenotype previously associated with statin use, the study did not find a significant association between the HMGCR GRS and Parkinson disease. Therefore, it is unclear whether patients with Parkinson's disease were included in this study.	{ "answer of action 1": "No", "answer of action 2": "Yes", "answer of action 3": "No", "answer of action 4": "No", "answer of action 5": "No" }	No, this publication does not meet all the criteria. Reasoning: 1) The study uses human subjects, so it meets the first criterion. 2) The study is a cohort study, so it meets the second criterion. 3) The study does not specifically involve patients with diabetes mellitus, so it does not meet the third criterion. 4) The study does not specifically involve patients with Parkinson's disease, so it does not meet the fourth criterion.	{ "answer of action 1": "Yes", "answer of action 2": "No", "answer of action 3": "No" }	No									NS	Y	NS	NS	Yes	No	No	Yes	No	No
34656403	31	2022	2021-10-17	10.1016/j.jfma.2021.09.019	Orthostatic myoclonus - A retrospective study of Asian patients	Title: Orthostatic myoclonus - A retrospective study of Asian patients. Abstract: Orthostatic myoclonus (OM) is myoclonic jerks in both legs during standing. It may relate to gait unsteadiness and may be associated with various diagnoses, including neurodegenerative, systemic, and musculoskeletal diseases. Diagnosis is based on the surface electromyography (SEMG). From January 2016 to June 2020, we retrospectively reviewed 35 patients diagnosed with OM based on the SEMG criteria and analyzed the electrophysiological data. The mean age was 75.3??8.9. Disease duration ranged from 2 days to several years. Genders were equally affected. The most common symptom was gait disturbance, and the next was leg tremulous sensation, followed by backward disequilibrium. 28.6% of our patients had falls. Electrophysiologically, bursting duration shorter than 100??ms supported the myoclonic origin from the cortex. The bursting activity occurred only on the upright and weight-bearing leg. The associated diagnoses included lumbosacral radiculopathy (28.6%), lumbosacral radiculopathy plus myasthenia gravis (2.9%), lumbosacral radiculopathy plus vascular parkinsonism (5.7%), diabetic polyneuropathy (5.7%), vascular parkinsonism (17.1%), Parkinson's disease (PD) (14.2%), normal pressure hydrocephalus (5.7%), medication-induced parkinsonism (2.9%), cervical myelopathy (2.9%), medication-related myoclonus (2.9%), and unknown (11.4%). In PD, OM was present before, along with, or after PD diagnosis. The myoclonic activity disrupted the parkinsonian tremor upon standing on SEMG. OM is a syndrome instead of a diagnosis. It is more prevalent in the elderly with gait disturbance and patients will not necessarily fall. It is associated with central and peripheral nerve system disorders, systemic diseases, and medication use. We hypothesize that OM is a pathological disintegration of motor circuit.	Exclude in title and abstract screen	No	0					No, this publication does not meet the criteria as it involves retrospective analysis of patients with various diagnoses, including neurological, systemic, and musculoskeletal diseases, and not solely studying the human subjects.	Not sure. The abstract mentions one patient with diabetes polyneuropathy, but it is not clear how many patients with diabetes were included in the study and whether diabetes was a focus of the analysis or just a comorbid condition of some of the patients.	Yes. This publication is a retrospective cohort study as the authors retrospectively reviewed 35 patients with orthostatic myoclonus and analyzed electrophysiological data from those patients. The authors provide data on demographics, clinical presentation, and associated diagnoses. The duration of the disease also ranged from 2 days to several years. The associated diagnoses included lumbosacral radiculopathy, Parkinson's disease, normal pressure hydrocephalus, and various others. The authors also hypothesized that OM is a pathological disintegration of the motor circuit.	Not sure. While Parkinson's disease is mentioned as one of the associated diagnoses, the study includes patients with various diagnoses and it is not clear how many of the patients actually have Parkinson's disease.	{ "answer of action 1": "No", "answer of action 2": "Yes", "answer of action 3": "No", "answer of action 4": "No", "answer of action 5": "No" }	Yes, this publication meets all the criteria. 1) It only uses human subjects as the study population. 2) It is a retrospective study, which falls under the criteria of prospective or retrospective cohort study or case-control study. 3) It involves patients with diabetes mellitus (diabetic polyneuropathy is mentioned as one of the associated diagnoses). 4) It involves patients with Parkinson's disease (PD) (PD is mentioned as one of the associated diagnoses).	{ "answer of action 1": "Yes", "answer of action 2": "Yes", "answer of action 3": "Yes" }	Yes									N	Y	NS	NS	No	No	Yes	Yes	Yes	Yes
32275600	216	2021	2020-04-11	10.1109/TVCG.2020.2985689	DPVis: Visual Analytics With Hidden Markov Models for Disease Progression Pathways	Title: DPVis: Visual Analytics With Hidden Markov Models for Disease Progression Pathways. Abstract: Clinical researchers use disease progression models to understand patient status and characterize progression patterns from longitudinal health records. One approach for disease progression modeling is to describe patient status using a small number of states that represent distinctive distributions over a set of observed measures. Hidden Markov models (HMMs) and its variants are a class of models that both discover these states and make inferences of health states for patients. Despite the advantages of using the algorithms for discovering interesting patterns, it still remains challenging for medical experts to interpret model outputs, understand complex modeling parameters, and clinically make sense of the patterns. To tackle these problems, we conducted a design study with clinical scientists, statisticians, and visualization experts, with the goal to investigate disease progression pathways of chronic diseases, namely type 1 diabetes (T1D), Huntington's disease, Parkinson's disease, and chronic obstructive pulmonary disease (COPD). As a result, we introduce DPVis which seamlessly integrates model parameters and outcomes of HMMs into interpretable and interactive visualizations. In this article, we demonstrate that DPVis is successful in evaluating disease progression models, visually summarizing disease states, interactively exploring disease progression patterns, and building, analyzing, and comparing clinically relevant patient subgroups.	Exclude in title and abstract screen	No	0					No. The publication involves the use of medical records and clinical research, but does not specify that the research involved humans as subjects. Therefore, it does not meet our criteria of studies using only human subjects.	Not sure. Although the abstract mentions diabetes, it is not clear if patients with diabetes were included in the study. More information is needed to determine if it meets our criteria.	No. This publication doesn't meet our criteria. It is a design study that describes the development of a tool called DPVis designed to visualize and make inferences from the outputs of Hidden Markov Models. While the tool might be helpful in the analysis of disease progression pathways, it is not a study that follows any cohort or compares cases and controls.	Not sure. The title and abstract mention Parkinson's disease among other chronic diseases, but it is unclear if the study specifically involves patients with Parkinson's disease.	{ "answer of action 1": "No", "answer of action 2": "No", "answer of action 3": "No", "answer of action 4": "No", "answer of action 5": "No" }	No. This publication does not meet all of the criteria. Reasons: 1) The publication does not specify if only human subjects were used for the research. 2) The publication does not specify the research design used (prospective or retrospective cohort study, case-control study). 3) The publication mentions diabetes as one of the chronic diseases investigated, but it also includes other diseases such as Huntington's disease and chronic obstructive pulmonary disease (COPD). 4) The publication includes Parkinson's disease as one of the diseases investigated.	Answer of action 1: Yes Answer of action 2: Yes Answer of action 3: Yes	Yes									N	N	NS	NS	No	No	No	No	Yes	Yes
31420308	267	2019	2019-08-18	10.1016/j.parkreldis.2019.07.036	Hypertension and progressive supranuclear palsy	Title: Hypertension and progressive supranuclear palsy. Abstract: The epidemiologic evidence of whether hypertension is associated with Progressive Supranuclear Palsy (PSP) is inconsistent. The ENGENE-PSP case-control study determined various PSP risk factors including whether hypertension preceded PSP onset. Incident PSP cases per NINDS-PSP criteria and age-, sex-, race- matched controls were recruited from similar North American geographic areas. All study participants were administered standardized interviews to obtain data on demographics, medical history and medications. We used univariate and multivariate conditional logistic regression models to measure the associations between PSP and the following predictor variables: education level, hypertension, comorbid vascular conditions (diabetes mellitus and hyperlipidemia), and classes of anti-hypertensive medications using odds ratios and 95% confidence intervals. There were significant associations seen between PSP and hypertension (OR: 1.569; 95% CI 1.129-2.181; p-value?€?=?€?0.007), education level (OR: 0.733; 95% CI 0.637-0.843; p-value<0.001) and beta-blocker use (OR: 2.000; 95% CI 1.053-3.799; p-value?€?=?€?0.034). However, in the multi-variate analysis hypertension (OR: 1.492; 95% CI 1.045-2.129; p-value?€?=?€?0.027) and education level (OR: 0.730; 95% CI 0.633-0.841; p-value<0.001) were the only significant associations. These results suggest that there is a modest, yet significant association between hypertension and PSP. Further studies will be needed to better understand the pathophysiological basis for this finding.	Exclude in title and abstract screen	No	0					Yes, this publication meets the criteria as it studies the association of hypertension with Progressive Supranuclear Palsy using human as research subjects.	No. This publication does not meet our criteria as it does not focus on patients with diabetes mellitus.	Yes, the publication meets the criteria because it is a case-control study.	Not sure. The abstract does not mention Parkinson's Disease specifically, but it does mention a related disorder, Progressive Supranuclear Palsy. It is unclear whether patients with Parkinson's Disease were included in the study or not.	{ "answer of action 1": "Yes", "answer of action 2": "Yes", "answer of action 3": "No", "answer of action 4": "No", "answer of action 5": "No" }	Yes, this publication meets all the criteria. 1) It only uses humans as research subjects. 2) It is a case-control study. 3) It involves patients with hypertension. 4) It does not involve patients with Parkinson's disease.	{ "answer of action 1": "Yes", "answer of action 2": "Yes", "answer of action 3": "Yes" }	Yes									Y	Y	N	NS	No	No	Yes	Yes	Yes	Yes
14978632	917	2004	2004-02-24	10.1053/j.gastro.2003.10.010	Epidemiology of fecal incontinence	Title: Epidemiology of fecal incontinence. Abstract: Nursing home residence is by far the most prominent association with fecal incontinence, with a prevalence approaching 50%. In one major survey, urinary incontinence was the greatest risk factor for developing fecal incontinence, and fecal incontinence was the greatest risk factor for developing urinary incontinence. Immobility, dementia, and the use of physical restraints were also important risk factors. Specific diseases associated with fecal incontinence include diabetes, multiple sclerosis, Parkinson's disease, stroke, and spinal cord injury. The surgical procedures lateral internal sphincterotomy for anal fissure, fistulotomy, and ileal pouch reconstruction can result in fecal incontinence. Children who are born with congenital abnormalities, such as imperforate anus, often experience soiling for many years. Future studies to determine the prevalence and etiology of fecal and urinary incontinence will need to first define these conditions and eliminate referral bias. Epidemiologic investigations of both disorders should be performed jointly because the conditions are so often comorbid.	Exclude in title and abstract screen	No	0					Not sure. The abstract mentions studies involving humans, but it is unclear whether the studies only use humans as research subjects.	Not sure. While the abstract mentions diabetes as a specific disease associated with fecal incontinence, the study does not appear to involve patients with diabetes mellitus specifically. The abstract also covers various other causes of fecal incontinence unrelated to diabetes.	Yes. This publication is an epidemiological study that investigates risk factors and associations with fecal incontinence. It meets our criteria as a review of existing research for this topic and may contain data from prospective or retrospective cohort studies and case-control studies.	Not sure. Although Parkinson's disease is included as one of the specific diseases associated with fecal incontinence, it is not the main focus of the publication.	{ "answer of action 1": "No", "answer of action 2": "No", "answer of action 3": "No", "answer of action 4": "Yes", "answer of action 5": "No" }	Yes, this publication meets all the criteria. 1) It studies human subjects as it discusses the prevalence, risk factors, and associated diseases in individuals with fecal incontinence. 2) It is an epidemiological study, specifically mentioning prospective and retrospective investigations. 3) It involves patients with diabetes as one of the specific diseases associated with fecal incontinence is mentioned. 4) It also involves patients with Parkinson's disease, as Parkinson's disease is mentioned as one of the specific diseases associated with fecal incontinence. Therefore, this publication meets all the given criteria.	{ "answer of action 1": "No", "answer of action 2": "Yes", "answer of action 3": "No" }	Yes									NS	Y	NS	NS	Yes	No	Yes	Yes	No	Yes
33868631	87	2021	2021-04-19	10.1155/2021/8898887	Progression of Nonmotor Symptoms in Parkinson's Disease by Sex and Motor Laterality	Title: Progression of Nonmotor Symptoms in Parkinson's Disease by Sex and Motor Laterality. Abstract: Nonmotor symptoms (NMS) in Parkinson's disease (PD) can start up to a decade before motor manifestations and strongly correlate with the quality of life. Understanding patterns of NMS can provide clues to the incipient site of PD pathology. Our goal was to systematically characterize the progression of NMS in PD (<i>n</i>?€?=?€?489), compared to healthy controls, HC (<i>n</i>?€?=?€?241), based on the sex of the subjects and laterality of motor symptom onset. Additionally, NMS experienced at the onset of PD were also compared to subjects with scans without dopaminergic deficit, SWEDD (<i>n</i>?€?=?€?81). The Parkinson's Progression Markers Initiative (PPMI) database was utilized to analyze several NMS scales. NMS experienced by PD and SWEDD cohorts were significantly higher than HC and both sex and laterality influenced several NMS scales at the onset of motor symptoms. <i>Sex Differences</i>. PD males experienced significant worsening of sexual, urinary, sleep, and cognitive functions compared to PD females. PD females reported significantly increased thermoregulatory dysfunction and anxious mood over 7 years and significantly more constipation during the first 4 years after PD onset. <i>Laterality Differences</i>. At onset, PD subjects with right-sided motor predominance reported significantly higher autonomic dysfunction. Subjects with left-sided motor predominance experienced significantly more anxious mood at onset which continued as Parkinson's progressed. In conclusion, males experienced increased NMS burden in Parkinson's disease. Laterality of motor symptoms did not significantly influence NMS progression, except anxious mood. We analyzed NMS in a large cohort of PD patients, and these data are valuable to improve PD patients' quality of life by therapeutically alleviating nonmotor symptoms.	Exclude in title and abstract screen	No	0					Not sure. The abstract does not mention whether the study only used humans as research subjects.	No. This publication discusses nonmotor symptoms in Parkinson's disease and does not mention patients with diabetes mellitus.	Yes. This study is a prospective cohort study that analyzes nonmotor symptoms in Parkinson's disease patients over time. The researchers use data from the Parkinson's Progression Markers Initiative (PPMI) database to analyze NMS scales in a large cohort of PD patients and compared them to healthy controls. They also compared NMS experienced at the onset of PD to scans without dopaminergic deficit, SWEDD. The study identifies several differences in NMS progression between males and females and laterality of motor symptom onset.	Yes, this publication meets the criteria as it involves patients with Parkinson's disease.	{ "answer of action 1": "No", "answer of action 2": "Yes", "answer of action 3": "Yes", "answer of action 4": "Yes", "answer of action 5": "No" }	Yes, this publication meets all the criteria. (1) It studies only humans as research subjects. The study includes participants with Parkinson's disease and healthy controls. (2) It is a retrospective cohort study. The researchers analyze data from the Parkinson's Progression Markers Initiative (PPMI) database. (3) It involves patients with diabetes mellitus. The focus of the study is on nonmotor symptoms in Parkinson's disease, not diabetes. (4) It involves patients with Parkinson's disease. The study specifically focuses on the progression of nonmotor symptoms in Parkinson's disease.	{ "answer of action 1": "Yes", "answer of action 2": "Yes", "answer of action 3": "Yes" }	Yes									NS	Y	N	Y	No	No	Yes	Yes	Yes	Yes
29930110	346	2018	2018-06-23	10.1126/science.aap8757	Analysis of shared heritability in common disorders of the brain	Title: Analysis of shared heritability in common disorders of the brain. Abstract: Disorders of the brain can exhibit considerable epidemiological comorbidity and often share symptoms, provoking debate about their etiologic overlap. We quantified the genetic sharing of 25 brain disorders from genome-wide association studies of 265,218 patients and 784,643 control participants and assessed their relationship to 17 phenotypes from 1,191,588 individuals. Psychiatric disorders share common variant risk, whereas neurological disorders appear more distinct from one another and from the psychiatric disorders. We also identified significant sharing between disorders and a number of brain phenotypes, including cognitive measures. Further, we conducted simulations to explore how statistical power, diagnostic misclassification, and phenotypic heterogeneity affect genetic correlations. These results highlight the importance of common genetic variation as a risk factor for brain disorders and the value of heritability-based methods in understanding their etiology.	Exclude in title and abstract screen	No	0					No, the publication does not meet our criteria as it involves studies on 265,218 patients and 784,643 control participants, which may include non-human subjects.	No. This publication primarily focuses on the genetic correlation between various brain disorders and does not involve patients with diabetes mellitus.	Yes. This publication is a genome-wide association study that assesses the genetic sharing of brain disorders, which is a retrospective cohort study. It meets our criteria.	No. This study looks at common disorders of the brain in general, rather than specifically focusing on patients with Parkinson's disease.	{ "answer of action 1": "No", "answer of action 2": "Yes", "answer of action 3": "No", "answer of action 4": "No", "answer of action 5": "No" }	No. This publication does not meet all the criteria. Reasons: 1) The publication does not specify whether the study only used human subjects as research subjects. 2) The publication mentions using genome-wide association studies, which typically fall under the category of cross-sectional study or observational study design, and not prospective or retrospective cohort study or case-control study. 3) The publication mentions studying 25 brain disorders, but it does not specifically mention if diabetes mellitus is included. 4) The publication mentions studying 25 brain disorders, but it does not specifically mention if Parkinson's disease is included.	{ "answer of action 1": "No", "answer of action 2": "Unclear", "answer of action 3": "No" }	No									N	Y	N	N	No	No	No	No	No	No
28100522	430	2017	2017-01-20	10.1093/bja/aew446	Intraoperative dexamethasone does not increase the risk of postoperative wound infection: a propensity score-matched post hoc analysis of the ENIGMA-II trial (EnDEX)	Title: Intraoperative dexamethasone does not increase the risk of postoperative wound infection: a propensity score-matched post hoc analysis of the ENIGMA-II trial (EnDEX). Abstract: In a post hoc analysis of the ENIGMA-II trial, we sought to determine whether intraoperative dexamethasone was associated with adverse safety outcomes. Inverse probability weighting with estimated propensity scores was used to determine the association of dexamethasone administration with postoperative infection, quality of recovery, and adverse safety outcomes for 5499 of the 7112 non-cardiac surgery subjects enrolled in ENIGMA-II. Dexamethasone was administered to 2178 (40%) of the 5499 subjects included in this analysis and was not associated with wound infection [189 (8.7%) vs 275 (8.3%); propensity score-adjusted relative risk (RR) 1.10; 95% confidence interval (CI) 0.89-1.34; P=0.38], severe postoperative nausea and vomiting on day 1 [242 (7.3%) vs 189 (8.7%); propensity score-adjusted RR 1.06; 95% CI 0.86-1.30; P=0.59], quality of recovery score [median 14, interquartile range (IQR) 12-15, vs median 14, IQR 12-16, P=0.10), length of stay in the postanaesthesia care unit [propensity score-adjusted median (IQR) 2.0 (1.3, 2.9) vs 1.9 (1.3, 3.1), P=0.60], or the primary outcome of the main trial. Dexamethasone administration was associated with a decrease in fever on days 1-3 [182 (8.4%) vs 488 (14.7%); RR 0.61; 95% CI 0.5-0.74; P<0.001] and shorter lengths of stay in hospital [propensity score-adjusted median (IQR) 5.0 (2.9, 8.2) vs 5.3 (3.1, 9.1), P<0.001]. Neither diabetes mellitus nor surgical wound contamination status altered these outcomes. Dexamethasone administration to high-risk non-cardiac surgical patients did not increase the risk of postoperative wound infection or other adverse events up to day 30, and appears to be safe in patients either with or without diabetes mellitus. NCT00430989.	Exclude in title and abstract screen	No	0					No. The study mentions non-cardiac surgery subjects but it is not clear whether they are human or not.	Not sure. While the study involved non-cardiac surgery subjects enrolled in ENIGMA-II, it doesn't specifically mention whether patients with diabetes mellitus were included or excluded from the study.	Yes, this study meets the criteria as it is a post hoc analysis of a randomized controlled trial.	No. This publication does not meet the criteria as it does not involve patients with Parkinson's disease.	{ "answer of action 1": "Yes", "answer of action 2": "Yes", "answer of action 3": "No", "answer of action 4": "No", "answer of action 5": "No" }	This publication meets all the given criteria. (1) It only uses humans as research subjects. (2) It is a post hoc analysis of a trial, which qualifies as a retrospective cohort study. (3) It doesn't explicitly mention diabetes mellitus. (4) It doesn't explicitly mention Parkinson's disease.	{ "answer of action 1": "Yes", "answer of action 2": "No", "answer of action 3": "No" }	Yes									N	Y	NS	N	No	No	Yes	No	No	Yes
25529799	551	2015	2014-12-23	10.1016/j.jagp.2014.10.011	Increased Risk of Depression in Patients with Parkinson Disease: A Nationwide Cohort Study	Title: Increased Risk of Depression in Patients with Parkinson Disease: A Nationwide Cohort Study. Abstract: The association between Parkinson disease (PD) and depression remains unclear, particularly in the Asian population. The purpose of this study is to investigate the risk of depression in patients with PD using population-based data. Based on the National Health Insurance Research Database of Taiwan, we identified 1,698 patients with PD aged 40 years or older diagnosed in 2000-2003. With frequency matching procedure, we randomly selected 6,792 subjects without PD stratified by sex and age. Both cohorts were followed until the end of 2008 or diagnosis of depression. Risk of depression associated with PD was estimated in the multivariate Cox hazards regressions. Diabetes, hypertension, and hyperlipidemia were more prevalent at baseline in patients with PD. Compared with the cohort without PD, the hazard ratio (HR) for depression in PD patients was 4.06 (95% CI: 3.15-5.23), which increased to 4.26 (95% CI: 3.29-5.51) after adjustment for age, sex, urbanization, income, and coexisting medical conditions. In the sex stratification, the HR of depression for men with PD was 4.42 (95% CI: 2.93-6.67) compared with men without PD. The HR for the association between PD and depression in women was 4.22 (95% CI: 3.02-5.88). This study suggests that patients with PD are at an elevated risk of depression, particularly for men. Integrated care for early identification and treatment of depression are crucial for patients with PD.	Exclude in title and abstract screen	No	0					Yes, this publication meets the criteria as it only uses human subjects (patients with Parkinson disease) for research purposes.	No. The study does not involve patients with diabetes mellitus as it focuses on the association between Parkinson disease and depression.	Yes. This publication is a nationwide cohort study.	Yes, this publication meets the criteria as it involves patients with Parkinson's disease and investigates the risk of depression in this population.	{ "answer of action 1": "No", "answer of action 2": "Yes", "answer of action 3": "No", "answer of action 4": "Yes", "answer of action 5": "No" }	Yes, this publication meets all the criteria. (1) It focuses on human subjects as the research participants. (2) It is a cohort study. (3) It involves patients with Parkinson's disease. (4) It does not involve patients with diabetes mellitus, but that is not one of the specified criteria.	{ "answer of action 1": "Yes", "answer of action 2": "Yes", "answer of action 3": "Yes" }	Yes									Y	Y	N	Y	No	No	Yes	Yes	Yes	Yes
34064775	68	2021	2021-06-02	10.3390/vaccines9050491	Bladder Cancer Immunotherapy by BCG Is Associated with a Significantly Reduced Risk of Alzheimer's Disease and Parkinson's Disease	Title: Bladder Cancer Immunotherapy by BCG Is Associated with a Significantly Reduced Risk of Alzheimer's Disease and Parkinson's Disease. Abstract: Bacillus Calmette-Guerin (BCG) is a live attenuated form of <i>Mycobacterium bovis</i> that was developed 100 years ago as a vaccine against tuberculosis (TB) and has been used ever since to vaccinate children globally. It has also been used as the first-line treatment in patients with nonmuscle invasive bladder cancer (NMIBC), through repeated intravesical applications. Numerous studies have shown that BCG induces off-target immune effects in various pathologies. Accumulating data argue for the critical role of the immune system in the course of neurodegenerative diseases such as Alzheimer's disease (AD) and Parkinson's disease (PD). In this study, we tested whether repeated exposure to BCG during the treatment of NMIBC is associated with the risk of developing AD and PD. We presented a multi-center retrospective cohort study with patient data collected between 2000 and 2019 that included 12,185 bladder cancer (BC) patients, of which 2301 BCG-treated patients met all inclusion criteria, with a follow-up of 3.5 to 7 years. We considered the diagnosis date of AD and nonvascular dementia cases for BC patients. The BC patients were partitioned into those who underwent a transurethral resection of the bladder tumor followed by BCG therapy, and a disjoint group that had not received such treatment. By applying Cox proportional hazards (PH) regression and competing for risk analyses, we found that BCG treatment was associated with a significantly reduced risk of developing AD, especially in the population aged 75 years or older. The older population (???75 years, 1578 BCG treated, and 5147 controls) showed a hazard ratio (HR) of 0.726 (95% CI: 0.529-0.996; <i>p</i>-value = 0.0473). While in a hospital-based cohort, BCG treatment resulted in an HR of 0.416 (95% CI: 0.203-0.853; <i>p</i>-value = 0.017), indicating a 58% lower risk of developing AD. The risk of developing PD showed the same trend with a 28% reduction in BCG-treated patients, while no BCG beneficial effect was observed for other age-related events such as Type 2 diabetes (T2D) and stroke. We attributed BCG's beneficial effect on neurodegenerative diseases to a possible activation of long-term nonspecific immune effects. We proposed a prospective study in elderly people for testing intradermic BCG inoculation as a potential protective agent against AD and PD.	Exclude in title and abstract screen	No	0					No. The study includes human patients, but it also brings in a non-human substance (BCG).	No. This publication does not meet our criteria as it does not directly involve patients with diabetes mellitus. While it does explore the association between BCG treatment and neurodegenerative diseases, it does not focus on diabetes.	No. This publication is a retrospective cohort study, which fits our study type criteria. The study investigates the association between BCG treatment and risk of developing AD and PD in patients with bladder cancer. Cox proportional hazards regression and competing for risk analyses were applied to the patient data collected between 2000 and 2019. However, the beneficial effect of BCG on neurodegenerative diseases is not relevant to our criteria, and the proposed prospective study on intradermic BCG inoculation is not within the scope of this work.	No, this publication does not meet the criteria as it does not focus on studying patients with Parkinson's disease. Instead, it focuses on the relationship between bladder cancer immunotherapy with BCG and the risk of developing Alzheimer's disease and Parkinson's disease. While Parkinson's disease is mentioned in the abstract, it is not the primary focus of the study.	{ "answer of action 1": "Yes", "answer of action 2": "Yes", "answer of action 3": "No", "answer of action 4": "Yes", "answer of action 5": "No" }	Yes, this publication meets all the criteria. 1) It studies humans as research subjects. 2) It is a retrospective cohort study. 3) It involves patients with bladder cancer (which can be assumed to include patients with diabetes mellitus). 4) It involves patients with Parkinson's disease.	{'answer of action 1': 'Yes', 'answer of action 2': 'Yes', 'answer of action 3': 'Yes'}	Yes									N	N	N	N	No	No	Yes	No	Yes	Yes
31994508	226	2019	2020-01-30	10.17116/jnevro20191191217	[The power exercises as a risk factor of Parkinson's disease]	Title: [The power exercises as a risk factor of Parkinson's disease]. Abstract: To study the relationship between the physical condition, degree of motor disturbances and power loading in former athletes with Parkinson's disease (PD). The study included 20 men with PD, including 10 power athletes with training loads in the youth for more than 5 years and 10 non-athletic patients. A medical history of PD and accompanied hypertension were analyzed, body mass index and power hand index were measured and the orthostatic test from supine to sitting position was made. Motor function was assessed with the unified Parkinson's disease rating scale of the Movement Disorder Society (MDS UPDRS) - part III. Former athletes with PD were younger compared to non-athletic patients (57.44??8,14 vs. 66.78??4.29 years; p<005) and had longer duration of the disease (6.56??5,36 vs. 3.60??3.50 years; p<0.05). The orthostatic reaction of the former athletes was accompanied by increasing of diastolic blood pressure (DBP), while there was a decrease in DBD in the non-athletic men. Hypokinetic syndrome was more pronounced in the former athletes. The slowing of movements (bradykinesia) were accessed as 3 points on MDS UPDRS in 6 people and 4 points in 4. The results show the impact of power training on the course and presentations of PD in former athletes.	Exclude in title and abstract screen	No	0					Not sure. The study involves human subjects, but it is not clear if only humans were used as research subjects. More information is needed.	No. This study does not meet our criteria as it does not involve patients with diabetes mellitus.	Not sure. The study mentioned is not clearly defined as a prospective or retrospective cohort or case-control study. The abstract primarily focuses on the relationship between physical condition, motor disturbances, and power loading in former athletes with Parkinson's disease. However, there is no clear information regarding the study design.	Yes. This publication involves patients with Parkinson's disease and examines the relationship between power training and the course of the disease.	{ 'answer of action 1': 'No', 'answer of action 2': 'Yes', 'answer of action 3': 'No', 'answer of action 4': 'Yes', 'answer of action 5': 'No' }	Yes, this publication meets all the given criteria. Reasons: (1) The study only uses human subjects (20 men with Parkinson's disease). (2) The study is a retrospective cohort study comparing power athletes with non-athletic patients. (3) The study involves patients with Parkinson's disease. (4) The study focuses on the impact of power training on the course and presentations of Parkinson's disease.	{'answer of action 1': 'Yes', 'answer of action 2': 'Yes', 'answer of action 3': 'Yes'}	Yes									NS	NS	N	Y	No	No	Yes	Yes	Yes	Yes
28809934	391	2017	2017-08-16	10.1371/journal.pone.0182834	Long-term exposure to air pollution and the incidence of Parkinson's disease: A nested case-control study	Title: Long-term exposure to air pollution and the incidence of Parkinson's disease: A nested case-control study. Abstract: Previous studies revealed that chronic exposure to air pollution can significantly increase the risk of the development of Parkinson's disease (PD), but this relationship is inconclusive as large-scale prospective studies are limited and the results are inconsistent. Therefore, the purpose of this study was to ascertain the adverse health effects of air pollution exposure in a nationwide population using a longitudinal approach. We conducted a nested case-control study using the National Health Insurance Research Dataset (NHIRD), which consisted of 1,000,000 beneficiaries in the National Health Insurance Program (NHI) in the year 2000 and their medical records from 1995 to 2013 and using public data on air pollution concentrations from monitoring stations across Taiwan released from the Environmental Protection Administration to identify people with ages ??? 40 years living in areas with monitoring stations during 1995-1999 as study subjects. Then, we excluded subjects with PD, dementia, stroke and diabetes diagnosed before Jan. 1, 2000 and obtained 54,524 subjects to follow until Dec. 31, 2013. In this observational period, 1060 newly diagnosed PD cases were identified. 4240 controls were randomly selected from those without PD using a matching strategy for age, sex, the year of PD diagnosis and the year of entering the NHI program at a ratio of 1:4. Ten elements of air pollution were examined, and multiple logistic regression models were used to measure their risks in subsequent PD development. The incidence of PD in adults aged ??? 40 years was 1.9%, and the median duration for disease onset was 8.45 years. None of the chemical compounds (SO2, O3, CO, NOx, NO, NO2, THC, CH4, or NMHC) significantly affected the incidence of PD except for particulate matter. PM10 exposure showed significant effects on the likelihood of PD development (T3 level: > 65??g/m3 versus T1 level: ??? 54??g/m3; OR = 1.35, 95% CI = 1.12-1.62, 0.001 ??? P < 0.01). In addition, comorbid conditions such as dementia (ORs = 3.53-3.93, Ps < 0.001), stroke (ORs = 2.99-3.01, Ps < 0.001), depression (ORs = 2.51-2.64, Ps < 0.001), head injury (ORs = 1.24-1.29, 0.001 ??? Ps < 0.01 or 0.01 ??? Ps < 0.05), sleep disorder (OR = 1.23-1.26, 0.001 ??? Ps < 0.01), and hypertension (ORs = 1.18-1.19, 0.01 ??? Ps < 0.05) also significantly increased the risk for PD development. Although PM10 plays a significant role in PD development, the associated chemical/metal compounds that are capable of inducing adverse biological mechanisms still warrant further exploration. Because of a link between comorbid conditions and PM exposure, research on the causal relationship between long-term exposure to PM and the development of PD should be considered with caution because other possible modifiers or mediators, comorbid diseases in particular, may be involved.	Exclude in title and abstract screen	No	0					Yes, this publication meets our criteria as it only uses human as research subjects.	No, this publication does not meet our criteria as it does not involve patients with diabetes mellitus.	Yes, this publication meets our criteria as it is a nested case-control study.	Yes. This study involves patients with Parkinson's disease as it aims to evaluate the relationship between long-term air pollution exposure and the incidence of Parkinson's disease. It also describes the methodology used to identify people with Parkinson's disease, followed by a comparison with subjects without Parkinson's disease, and its statistical findings.	{ "answer of action 1": "Yes", "answer of action 2": "Yes", "answer of action 3": "No", "answer of action 4": "Yes", "answer of action 5": "No" }	Yes, this publication meets all the criteria: (1) The study only uses humans as research subjects. (2) The study design is a nested case-control study, which is one of the accepted research types. (3) The study involves patients with Parkinson's disease. (4) The study does not involve patients with diabetes mellitus. Therefore, the answer is yes.	{ "answer of action 1": "Yes", "answer of action 2": "Yes", "answer of action 3": "Yes" }	Yes									Y	Y	N	Y	No	No	Yes	Yes	Yes	Yes
30714972	304	2019	2019-02-05	10.3233/JPD-181486	Decreased Cerebrospinal Fluid A??42 in Patients with Idiopathic Parkinson's Disease and White Matter Lesions	Title: Decreased Cerebrospinal Fluid A??42 in Patients with Idiopathic Parkinson's Disease and White Matter Lesions. Abstract: Cerebral small vessel disease (SVD), often manifesting as white matter lesions (WMLs), and Parkinson's disease (PD) are common disorders whose prevalence increases with age. Vascular risk factors contribute to SVD, but their role in PD is less clear. The study objective was to investigate the frequency and grade of WMLs in PD, and their association with clinical and biochemical parameters. In total, 100 consecutive patients with available magnetic resonance imaging were included. Vascular risk factors including smoking, hypertension, diabetes type 2, atrial fibrillation, heart insufficiency and hypercholesterolemia were assessed. In 50 patients that had underwent lumbar puncture, cerebrospinal fluid (csf) levels of beta-amyloid1-42, tau and phospho-tau were measured. WMLs were present in 86 of 100 patients. Increasing WML severity was independently associated with increased age and lower csf beta-amyloid1-42. In our study, WMLs were very common in patients with PD, and were associated with low levels of csf beta-amyloid1-42. Longitudinal studies would increase understanding of the interplay between WMLs and amyloid pathology in PD.	Exclude in title and abstract screen	No	0					Not sure. The abstract mentions human subjects (patients with Parkinson's disease) but there is no clear indication whether the study exclusively used human subjects. It is possible that there were animal subjects used in the study.	Not sure. The abstract mentions patients with Parkinson's disease and white matter lesions but does not specifically mention patients with diabetes mellitus.	Yes, this study meets our criteria as it is a cohort study analyzing the association between white matter lesions and cerebrospinal fluid in Parkinson's disease patients.	Yes, this publication meets the criteria as it involves patients with Parkinson's disease. The study investigates the frequency and grade of white matter lesions in Parkinson's disease patients and their association with clinical and biochemical parameters.	{ "answer of action 1": "Yes", "answer of action 2": "Yes", "answer of action 3": "No", "answer of action 4": "Yes", "answer of action 5": "No" }	Yes, this publication meets all the criteria. (1) It studies humans as research subjects. (2) It is a retrospective cohort study as it examines a group of patients with Parkinson's disease and assesses the frequency and grade of white matter lesions. It also investigates the association between clinical and biochemical parameters. (3) It involves patients with Parkinson's disease. (4) It does not involve patients with diabetes mellitus, so it meets the criteria.	{ "answer of action 1": "Yes", "answer of action 2": "Yes", "answer of action 3": "Yes" }	Yes									NS	Y	NS	Y	Yes	No	Yes	Yes	Yes	Yes
30070753	336	2019	2018-08-03	10.1111/ejn.14096	Post hoc analysis of the Exenatide-PD trial-Factors that predict response	Title: Post hoc analysis of the Exenatide-PD trial-Factors that predict response. Abstract: Exenatide, a glucagon-like peptide-1 agonist and a licensed treatment for Type 2 diabetes significantly reduced deterioration in motor symptoms in patients with Parkinson's disease in a randomized, placebo-controlled trial. In addition, there were trends favouring the exenatide group in assessments of nonmotor symptoms, cognition, and quality of life. The aim of this exploratory post hoc analysis was to generate new hypotheses regarding (a) whether candidate baseline factors might predict the magnitude of response to exenatide; and (b) whether the beneficial effects of exenatide reported for the overall population are consistent in various subgroups of patients. Univariate and multivariate analyses were conducted to determine possible predictors of motor response to exenatide in this cohort. Potential treatment by subgroup interactions for changes in; motor severity, nonmotor symptoms, cognition, and quality of life after 48-weeks treatment with exenatide were evaluated among post hoc subgroups defined by age, motor phenotype, disease duration, disease severity, body mass index (BMI), and insulin resistance. In the subgroup analyses, exenatide once-weekly was associated with broadly improved outcome measures assessing motor severity, nonmotor symptoms, cognition, and quality of life across all subgroups, however, tremor-dominant phenotype and lower Movement Disorder Society-Sponsored Revision of the Unified Parkinson's Disease Rating Scale (MDS-UPDRS) Part-2 scores predicted greatest motor response to exenatide and there was an indication that patients with older age of onset and disease duration over 10??years responded less well. While patients with a range of demographic and clinical factors can potentially benefit from exenatide once-weekly, these data support an emphasis towards recruiting patients at earlier disease in future planned clinical trials of gluacagon-like peptide-1 (GLP-1) receptor agonists in Parkinson's disease (PD).	Exclude in title and abstract screen	No	0					No. This publication includes studies that involve Parkinson's disease patients, which are not exclusively human research subjects.	No. This publication is focusing on the effects of a drug, exenatide, on Parkinson's disease and not diabetes mellitus. Although some patients with Parkinson's disease may also have diabetes, this study is not specific for patients with diabetes.	Yes, this publication meets our criteria. This is a post hoc analysis of a randomized, placebo-controlled trial that explores the use of exenatide, a GLP-1 receptor agonist, in treating patients with Parkinson's disease. The study investigates possible predictors of motor response to exenatide in this cohort through univariate and multivariate analyses and evaluates potential treatment by subgroup interactions for changes in motor severity, nonmotor symptoms, cognition, and quality of life after 48-week treatment. Therefore, this study is a prospective study that meets our criteria.	Yes, this publication meets the criteria as it involves patients with Parkinson's disease.	{ "answer of action 1": "No", "answer of action 2": "Yes", "answer of action 3": "Yes", "answer of action 4": "Yes", "answer of action 5": "No" }	No, this publication does not meet the criteria. Although it involves patients with Parkinson's disease, it is not a prospective or retrospective cohort study or a case-control study. Additionally, it is not limited to only human research subjects as it also includes the use of Exenatide, a glucagon-like peptide-1 agonist, which is typically used in the treatment of Type 2 diabetes.	{ "answer of action 1": "Yes", "answer of action 2": "Yes", "answer of action 3": "Yes" }	Yes									N	Y	N	Y	No	No	No	Yes	Yes	Yes
29468376	366	2018	2018-02-23	10.1007/s10620-018-4976-9	Gastric Per Oral Endoscopic Myotomy (G-POEM) for the Treatment of Refractory Gastroparesis: Early Experience	Title: Gastric Per Oral Endoscopic Myotomy (G-POEM) for the Treatment of Refractory Gastroparesis: Early Experience. Abstract: Gastric per oral endoscopic myotomy (G-POEM) of the pylorus is a technique that is recently being used to treat gastroparesis. Our aim was to report our experience in performing G-POEM for refractory gastroparesis of different etiologies and determine symptom improvement. Thirteen patients undergoing G-POEM are reported. Pre- and post-procedure gastric emptying study (GES) and PAGI-SYM for symptom severity were obtained. Patients underwent G-POEM by creating a submucosal tunnel starting in the greater curvature of the distal antrum and extending it to the beginning of the duodenal bulb, followed by a full thickness pyloromyotomy. All 13 gastroparesis patients successfully underwent G-POEM (one diabetic [DGp], four idiopathic [IGp], eight postsurgical [PSGp]). Postsurgical patients included 4??s/p esophagectomy for esophageal cancer, 3??s/p Nissen fundoplication, and 1??s/p esophagectomy for achalasia. There were no procedure-related side effects. Of 11 patients completing follow-up questionnaires, eight were improved subjectively (four patients reported considerably better, four patients somewhat better, one unchanged, and two worse). Individual symptom severity scores tended to improve, particularly vomiting, retching, and loss of appetite. Of six patients that had post-G-POEM GES; GES improved in four, unchanged in one, and worsened in one). G-POEM for treatment of refractory gastroparesis appears to be a feasible and safe technique that can be successfully performed in patients with a variety of etiologies including different types of postsurgical gastroparesis. Our initial experience suggests that the majority of patients report some improvement in symptoms, particularly symptoms of vomiting, retching, and loss of appetite. Further experience is needed to determine the efficacy and safety of G-POEM and predict those who best respond to this treatment.	Exclude in title and abstract screen	No	0					No, this publication includes human subjects but it is a treatment study and not a research study.	Not sure. The abstract mentions only one patient with diabetes mellitus, and the study includes patients with different etiologies of gastroparesis. While the study did include one diabetic patient, it is not clear if the study focused on diabetes mellitus as a primary condition being studied.	Yes. This publication reports on a prospective study in which 13 patients with refractory gastroparesis underwent G-POEM, and pre- and post-procedure gastric emptying study and PAGI-SYM for symptom severity were obtained. The study reports that G-POEM appears to be a feasible and safe technique that can be successfully performed in patients with a variety of etiologies including different types of postsurgical gastroparesis. It also reports that the majority of patients report some improvement in symptoms, particularly symptoms of vomiting, retching, and loss of appetite.	No. The publication is discussing the treatment of gastroparesis, but it does not mention Parkinson's disease and does not involve patients specifically with Parkinson's disease.	{ "answer of action 1": "No", "answer of action 2": "Yes", "answer of action 3": "No", "answer of action 4": "No", "answer of action 5": "No" }	Yes, this publication meets all the given criteria: (1) It only uses humans as research subjects. (2) It is a prospective cohort study, as it reports the experience of performing G-POEM for refractory gastroparesis and assesses symptom improvement in the patients. (3) It involves patients with diabetes mellitus. One of the mentioned patients is reported as "one diabetic [DGp]." (4) It does not involve patients with Parkinson's disease, as it focuses on gastroparesis.	{ "answer of action 1": "No", "answer of action 2": "Unclear", "answer of action 3": "No" }	No									N	Y	NS	N	No	No	Yes	No	No	No
19877400	782	2009	2009-11-03		Recent discoveries about diabetes	Title: Recent discoveries about diabetes. Abstract: N o a b s t r a c t f o u n d	Exclude in title and abstract screen	No	0					Not sure. The lack of abstract makes it difficult to determine whether the study only used humans as research subjects.	Not sure. As there is no abstract available, it is unclear whether the publication involves patients with diabetes mellitus or not.	Not sure, as there is no abstract provided to determine the study design.	Not sure. Since there is no abstract, we cannot determine if the study involves patients with Parkinson's disease or not.	{ "answer of action 1": "No", "answer of action 2": "No", "answer of action 3": "No", "answer of action 4": "No", "answer of action 5": "No" }	Not sure. Without an abstract, it is not possible to determine if the publication meets the criteria or not.	{ "answer of action 1": "No", "answer of action 2": "No", "answer of action 3": "No" }	No									NS	NS	NS	NS	Yes	No	NS	Yes	No	No
28166066	428	2016	2017-02-07		Prevalence of Sensory Neuropathy in Type 2 Diabetes Mellitus and Its Correlation with Duration of Disease	Title: Prevalence of Sensory Neuropathy in Type 2 Diabetes Mellitus and Its Correlation with Duration of Disease. Abstract: Background Peripheral neuropathy is one of the most common and distressing late complication of diabetes mellitus. Ignorance of the complications may develop foot ulcers and gangrene requiring amputation. Objective The main objective of this study is to find out the prevalence of sensory neuropathy in type 2 diabetes mellitus and to compare it with the duration of disease. Method Two hundred seventy one patients with type 2 diabetes mellitus of both gender age 30 years and above willing to participate were included in this study. Patients having hypothyroidism, rheumatoid arthritis, B12 deficiency, cerebrovascular disease, chronic musculoskeletal disease, Parkinson's disease, alcohol abuse, chronic renal or liver failure and cancer were excluded from the study. Touch, pin prick and vibration sensation were tested. Vibration perception threshold was recorded from six different sites of the sole of each foot using Biothesiometer. Result Two hundreds seventy one type 2 diabetic outpatients were studied. The mean age was 59.81??22.85 years. The overall prevalence of diabetic sensory neuropathy in the study population was 58.70%. A rising trend of diabetic sensory neuropathy with increasing age and duration of diabetes was observed. Neuropathy was found more in patients having urinary microalbuminuria. Burning and pins and needles sensation were most common symptoms. Conclusion The overall prevalence of diabetic sensory neuropathy in the study population was 58.70% (mean age 59.81??22.85 yrs), and its prevalence increased with duration of diabetes and increasing age. Its prevalence was found more in patients having microalbuminuria.	Exclude in title and abstract screen	No	0					Yes, the publication meets the criteria as it only studies human subjects with type 2 diabetes mellitus.	Yes. This publication meets our criteria since it involves patients with type 2 diabetes mellitus. The study looks at the prevalence of sensory neuropathy in this population and found that it is related to the duration of diabetes and age.	Yes, this publication meets our criteria. It is a prospective cohort study on the prevalence of sensory neuropathy in type 2 diabetes mellitus and its correlation with duration of disease. The study enrolled 271 patients with type 2 diabetes mellitus and excluded patients with certain conditions. The study used touch, pin prick, and vibration sensation tests along with biothesiometer to record vibration perception threshold. The study provides results on the overall prevalence of diabetic sensory neuropathy and its correlation with duration of diabetes, age, and urinary microalbuminuria.	No, this publication does not meet the criteria as it does not involve patients with Parkinson's disease.	{ "answer of action 1": "Yes", "answer of action 2": "Yes", "answer of action 3": "Yes", "answer of action 4": "No", "answer of action 5": "No" }	Yes, this publication meets all the criteria. 1) It studies humans as research subjects - Yes, the study includes 271 patients with type 2 diabetes mellitus. 2) It is a prospective or retrospective cohort study or case-control study - No, it is not mentioned in the abstract whether it is a prospective or retrospective cohort study or case-control study. Therefore, I'm not sure if it meets this criterion. 3) It involves patients with diabetes mellitus - Yes, the study specifically focuses on patients with type 2 diabetes mellitus. 4) It does not involve patients with Parkinson's disease - Yes, the exclusion criteria explicitly state that patients with Parkinson's disease were excluded from the study.	{ "answer of action 1": "Yes", "answer of action 2": "No", "answer of action 3": "No" }	Yes									Y	Y	Y	N	No	No	Yes	No	No	Yes
21402519	746	2011	2011-03-16	10.4140/TCP.n.2011.190	Multiple-system atrophy and medications: how to minimize the risk of falling	Title: Multiple-system atrophy and medications: how to minimize the risk of falling. Abstract: An 89-year-old female resident in the assisted living section of a continuing care retirement community complained of dizziness and lightheadedness at 10 am daily and was experiencing frequent falls. The facility staff requested a consultant pharmacist perform an extensive review of her medications and medical conditions. Following a chart review and interview with the resident, the consultant pharmacist found that her past medical history consists of coronary artery disease, atrial fibrillation, congestive heart failure, hypertension, dyslipidemia, osteoporosis, gastroesophageal reflux disease, glaucoma, mild dementia, overactive bladder, and Parkinson's disease (PD). The nursing staff monitored the resident's blood pressure during these episodes and determined that the resident was experiencing orthostatic hypotension (OH). During the review, the consultant pharmacist found a recent neurology note that concluded the resident may have multiple-system atrophy (MSA) and her therapy for PD may not be beneficial. As autonomic dysfunction is a common feature of MSA, it is important to minimize the use of medications that can cause or aggravate OH. Additionally, data suggest only a modest and nonsustained response to levodopa in patients with MSA. Therefore, the pharmacist recommended multiple medication changes as well as follow-up monitoring by the patient and assisted living community staff to minimize medication-related problems such as falls.	Exclude in title and abstract screen	No	0					Yes, because the publication involves a resident with multiple medical conditions and medication changes that were recommended by a consultant pharmacist. However, it is not clear if any research was completed in this study.	No. This publication does not meet the criteria as it does not involve patients with diabetes mellitus.	Yes, this publication meets our criteria. This is a case study.	Yes, the publication meets the criteria as it mentions Parkinson's disease.	{"answer of action 1": "No", "answer of action 2": "Yes", "answer of action 3": "No", "answer of action 4": "Yes", "answer of action 5": "No"}	Yes, the publication meets all the criteria. 1) It only uses humans as research subjects. The case study involves an 89-year-old female resident in an assisted living community. 2) It is a retrospective cohort study. The consultant pharmacist performs an extensive review of the resident's medications and medical conditions. 3) It involves a patient with Parkinson's disease, which meets the criteria of involving patients with diabetes mellitus. 4) It involves a patient with Parkinson's disease, which meets the criteria of involving patients with Parkinson's disease. Therefore, the answer is yes.	{ "answer of action 1": "Yes", "answer of action 2": "Yes", "answer of action 3": "Yes" }	Yes									Y	Y	N	Y	No	No	Yes	Yes	Yes	Yes
24586577	593	2014	2014-03-04	10.1371/journal.pone.0089181	Effects of physician-nurse substitution on clinical parameters: a systematic review and meta-analysis	Title: Effects of physician-nurse substitution on clinical parameters: a systematic review and meta-analysis. Abstract: Physicians' shortage in many countries and demands of high-quality and affordable care make physician-nurse substitution an appealing workforce strategy. The objective of this study is to conduct a systematic review and meta-analysis of randomised controlled trials (RCTs) assessing the impact of physician-nurse substitution in primary care on clinical parameters. We systematically searched OVID Medline and Embase, The Cochrane Library and CINAHL, up to August 2012; selected peer-reviewed RCTs comparing physician-led care with nurse-led care on changes in clinical parameters. Study selection and data extraction were performed in duplicate by independent reviewers. We assessed the individual study risk of bias; calculated the study-specific and pooled relative risks (RR) or weighted mean differences (WMD); and performed fixed-effects meta-analyses. 11 RCTs (N?€?=?€?30,247) were included; most were from Europe, generally small with higher risk of bias. In all studies, nurses provided care for complex conditions including HIV, hypertension, heart failure, cerebrovascular diseases, diabetes, asthma, Parkinson's disease and incontinence. Meta-analyses showed greater reductions in systolic blood pressure (SBP) in favour of nurse-led care (WMD -4.27 mmHg, 95% CI -6.31 to -2.23) but no statistically significant differences between groups in the reduction of diastolic blood pressure (DBP) (WMD -1.48 mmHg, 95%CI -3.05 to -0.09), total cholesterol (TC) (WMD -0.08 mmol/l, 95%CI -0.22 to 0.07) or glycosylated haemoglobin (WMD 0.12%HbAc1, 95%CI -0.13 to 0.37). Of other 32 clinical parameters identified, less than a fifth favoured nurse-led care while 25 showed no significant differences between groups. disease-specific interventions from a small selection of healthcare systems, insufficient quantity and quality of studies, many different parameters. trained nurses appeared to be better than physicians at lowering SBP but similar at lowering DBP, TC or HbA1c. There is insufficient evidence that nurse-led care leads to better outcomes of other clinical parameters than physician-led care.	Exclude in title and abstract screen	No	0					No. The study compared the impact of physician-led care with nurse-led care on changes in clinical parameters. While humans were used as research subjects, the study also involved nurses and physicians as interventions, and not just study participants.	Not sure. Although diabetes is mentioned as one of the complex conditions that nurses provided care for, the abstract does not provide enough information to determine if patients with diabetes mellitus were included in the study or analyzed separately. The study focuses on the comparison of physician-led care with nurse-led care and does not specifically target patients with diabetes mellitus.	No. This publication is a systematic review and meta-analysis of randomized controlled trials (RCTs), which doesn't meet our criteria.	No. The publication does mention Parkinson's disease, but it is not the main focus of the study. The study is on physician-nurse substitution and its impact on clinical parameters in primary care. Parkinson's disease is only mentioned as one of the many complex conditions that nurses provided care for in the included studies.	{ "answer of action 1": "No", "answer of action 2": "No", "answer of action 3": "No", "answer of action 4": "No", "answer of action 5": "No" }	No. This publication does not meet all of the criteria. Although it involves human subjects (criterion 1), it is a systematic review and meta-analysis of randomized controlled trials (RCTs), which does not meet the study design criteria (criterion 2). Additionally, while it mentions the inclusion of patients with diabetes and Parkinson's disease, it also includes patients with other conditions such as HIV, hypertension, heart failure, cerebrovascular diseases, asthma, and incontinence, which means it does not solely focus on patients with diabetes or Parkinson's disease (criterion 3 and 4).	{ "answer of action 1": "No", "answer of action 2": "No", "answer of action 3": "No" }	No									N	N	NS	N	No	No	No	No	No	No
24915957	576	2014	2014-06-12	10.1016/j.jocn.2014.04.005	Factors predicting incremental administration of antihypertensive boluses during deep brain stimulator placement for Parkinson's disease	Title: Factors predicting incremental administration of antihypertensive boluses during deep brain stimulator placement for Parkinson's disease. Abstract: Hypertension is common in deep brain stimulator (DBS) placement predisposing to intracranial hemorrhage. This retrospective review evaluates factors predicting incremental antihypertensive use intraoperatively. Medical records of Parkinson's disease (PD) patients undergoing DBS procedure between 2008-2011 were reviewed after Institutional Review Board approval. Anesthesia medication, preoperative levodopa dose, age, preoperative use of antihypertensive medications, diabetes mellitus, anxiety, motor part of the Unified Parkinson's Disease Rating Scale score and PD duration were collected. Univariate and multivariate analysis was done between each patient characteristic and the number of antihypertensive boluses. From the 136 patients included 60 were hypertensive, of whom 32 were on angiotensin converting enzyme inhibitors (ACEI) or angiotensin receptor blockers (ARB), told to hold on the morning of surgery. Antihypertensive medications were given to 130 patients intraoperatively. Age (relative risk [RR] 1.01; 95% confidence interval [CI] 1.00-1.02; p=0.005), high Joint National Committee (JNC) class (p<0.0001), diabetes mellitus (RR 1.4; 95%CI 1.2-17; p<0.0001) and duration of PD >10 years (RR 1.2; 95%CI 1.1-1.3; p=0.001) were independent predictors for antihypertensive use. No difference was noted in the mean dose of levodopa (p=0.1) and levodopa equivalent dose (p=0.4) between the low (I/II) and high severity (III/IV) JNC groups. Addition of dexmedetomidine to propofol did not influence antihypertensive boluses required (p=0.38). Intraoperative hypertension during DBS surgery is associated with higher age group, hypertensive, diabetic patients and longer duration of PD. Withholding ACEI or ARB is an independent predictor of hypertension requiring more aggressive therapy. Levodopa withdrawal and choice of anesthetic agent is not associated with higher intraoperative antihypertensive medications.	Exclude in title and abstract screen	No	0					Yes, this publication meets the criteria as it only uses humans as research subjects.	No. This publication is about factors predicting incremental administration of antihypertensive boluses during deep brain stimulator placement for Parkinson's disease. Although diabetes mellitus is mentioned as one of the patient characteristics collected for analysis, it is not the focus of the study and there is no discussion of any diabetes-specific outcomes or interventions.	Yes. This is a retrospective cohort study and meets the criteria. The study aims to investigate the factors associated with incremental administration of antihypertensive medication during deep brain stimulator placement for Parkinson's disease patients. The study has collected data regarding patient characteristics, including age, comorbidities, preoperative medication use, and duration of PD for analyses. Hence, this study meets our criteria.	Yes, this publication meets the criteria as it involves patients with Parkinson's disease undergoing deep brain stimulator placement.	{ "answer of action 1": "Yes", "answer of action 2": "Yes", "answer of action 3": "No", "answer of action 4": "Yes", "answer of action 5": "No" }	Yes, this publication meets all the given criteria. (1) It only uses humans as research subjects. (2) It is a retrospective cohort study. (3) It involves patients with diabetes mellitus. (4) It involves patients with Parkinson's disease.	{ "answer of action 1": "Yes", "answer of action 2": "Yes", "answer of action 3": "Yes" }	Yes									Y	Y	N	Y	No	No	Yes	Yes	Yes	Yes
9827612	972	1998	1998-11-25	10.1002/mds.870130606	A community-based study of sleep disorders in patients with Parkinson's disease	Title: A community-based study of sleep disorders in patients with Parkinson's disease. Abstract: Sleep disorders are common and well documented in patients with Parkinson's disease (PD). However, most data on sleep in patients with PD are derived from selected patient populations. This community-based survey evaluated the prevalence of and risk factors for sleep disturbances in an unselected group of 245 patients with PD and two control groups of similar age and sex distribution: 100 patients with another chronic disease (diabetes mellitus) and 100 healthy elderly persons. Nearly two thirds of the patients with PD reported sleep disorders, significantly more than among patients with diabetes (46%) and healthy control subjects (33%). About a third of the patients with PD rated their overall nighttime problem as moderate to severe. The most common sleep disorders reported by the patients with PD were frequent awakening (sleep fragmentation) and early awakening. Sleep initiation showed no significant difference compared with the control groups. Pain and cramps were not more prevalent among the patients with PD, but they were more likely to report sleep disturbed by myoclonic jerks. Use of sedatives was common in all three groups but significantly higher in the PD group than in the healthy elderly. Symptoms of depression and duration of levodopa treatment showed a significant correlation with sleep disorders in the PD group. This community-based study confirms that sleep disorders are common and distressing in patients with PD. The strong correlation between depression and sleep disorders in patients with PD underlines the importance of identifying and treating both conditions in these patients.	Exclude in title and abstract screen	No	0					Yes, the study uses only human subjects as research subjects.	No. Although the study mentions diabetes mellitus as one of the control groups used in the study, the focus of the study is on sleep disorders in patients with Parkinson's disease, and not on patients with diabetes mellitus. Therefore, it does not meet our criteria of involving patients with diabetes mellitus.	Yes, this publication meets our criteria. It is a community-based prospective study which evaluated the prevalence and risk factors of sleep disorders in patients with Parkinson's disease compared to two control groups of similar age and sex.	Yes. This publication involves patients with Parkinson's disease and reports on the prevalence and risk factors of sleep disorders in this patient population. The study involves an unselected group of 245 patients with PD and two control groups. The study confirms that sleep disorders are common and distressing in patients with PD.	{ "answer of action 1": "No", "answer of action 2": "Yes", "answer of action 3": "Yes", "answer of action 4": "Yes", "answer of action 5": "No" }	Yes, this publication meets all the given criteria. Reasons: 1) The study uses human participants. 2) The study is a community-based survey, which falls under the category of prospective/retrospective cohort study. 3) The study involves patients with Parkinson's disease. 4) The publication does not mention diabetes mellitus, so it does not involve patients with diabetes mellitus.	{ "answer of action 1": "Yes", "answer of action 2": "Yes", "answer of action 3": "Yes" }	Yes									Y	Y	N	Y	No	No	Yes	Yes	Yes	Yes
33350167	129	2021	2020-12-22	10.1002/ehf2.13145	Prevalence and determinants of systolic and diastolic cardiac dysfunction and heart failure in acute ischemic stroke patients: The SICFAIL study	Title: Prevalence and determinants of systolic and diastolic cardiac dysfunction and heart failure in acute ischemic stroke patients: The SICFAIL study. Abstract: Ischaemic stroke (IS) might induce alterations of cardiac function. Prospective data on frequency of cardiac dysfunction and heart failure (HF) after IS are lacking. We assessed prevalence and determinants of diastolic dysfunction (DD), systolic dysfunction (SD), and HF in patients with acute IS. The Stroke-Induced Cardiac FAILure in mice and men (SICFAIL) study is a prospective, hospital-based cohort study. Patients with IS underwent a comprehensive assessment of cardiac function in the acute phase (median 4??days after IS) including clinical examination, standardized transthoracic echocardiography by expert sonographers, and determination of blood-based biomarkers. Information on demographics, lifestyle, risk factors, symptoms suggestive of HF, and medical history was collected by a standardized personal interview. Applying current guidelines, cardiac dysfunction was classified based on echocardiographic criteria into SD (left ventricular ejection fraction??<??52% in men or <54% in women) and DD (???3 signs of DD in patients without SD). Clinically overt HF was classified into HF with reduced, mid-range, or preserved ejection fraction. Between January 2014 and February 2017, 696 IS patients were enrolled. Of them, patients with sufficient echocardiographic data on SD were included in the analyses {n??=??644 patients [median age 71??years (interquartile range 60-78), 61.5% male]}. In these patients, full assessment of DD was feasible in 549 patients without SD (94%). Prevalence of cardiac dysfunction and HF was as follows: SD 9.6% [95% confidence interval (CI) 7.6-12.2%]; DD in patients without SD 23.3% (95% CI 20.0-27.0%); and clinically overt HF 5.4% (95% CI 3.9-7.5%) with subcategories of HF with preserved ejection fraction 4.35%, HF with mid-range ejection fraction 0.31%, and HF with reduced ejection fraction 0.78%. In multivariable analysis, SD and fulfilment of HF criteria were associated with history of coronary heart disease [SD: odds ratio (OR) 3.87, 95% CI 1.93-7.75, P??=??0.0001; HF: OR 2.29, 95% CI 1.04-5.05, P??=??0.0406] and high-sensitive troponin T at baseline (SD: OR 1.78, 95% CI 1.31-2.42, P??=??0.0003; HF: OR 1.66, 95% CI 1.17-2.33, P??=??0.004); DD was associated with older age (OR 1.08, 95% CI 1.05-1.11, P??<??0.0001) and treated hypertension vs. no hypertension (OR 2.84, 95% CI 1.23-6.54, P??=??0.0405). A substantial proportion of the study population exhibited subclinical and clinical cardiac dysfunction. SICFAIL provides reliable data on prevalence and determinants of SD, DD, and clinically overt HF in patients with acute IS according to current guidelines, enabling further clarification of its aetiological and prognostic role.	Exclude in title and abstract screen	No	0					Not sure. The abstract does not provide enough information to determine if the study included only humans as research subjects.	Not sure. Although the publication mentions patients with acute ischemic stroke, it doesn't explicitly mention if these patients also have diabetes mellitus.	Yes, this publication meets our criteria as it is a prospective cohort study.	Not sure. The publication is focused on the cardiac dysfunction and heart failure in patients with acute ischemic stroke, and while it mentions patients with ischemic stroke in the abstract, it is not clear if the study involves patients with Parkinson's disease.	{ "answer of action 1": "Yes", "answer of action 2": "Yes", "answer of action 3": "No", "answer of action 4": "No", "answer of action 5": "No" }	Yes, this publication meets all the given criteria. 1) It focuses on human subjects as it explores the prevalence and determinants of cardiac dysfunction and heart failure in patients with acute ischemic stroke. 2) It is a prospective, hospital-based cohort study, which is one of the desired study designs according to the criteria. 3) It involves patients with diabetes mellitus, as it assesses the prevalence and determinants of cardiac dysfunction and heart failure in patients with acute ischemic stroke. 4) It does not explicitly mention patients with Parkinson's disease, so we cannot be sure if it involves patients with Parkinson's disease or not.	{'answer of action 1': 'Yes', 'answer of action 2': 'Yes', 'answer of action 3': 'Yes'}	Yes									NS	Y	NS	NS	Yes	No	Yes	Yes	Yes	Yes
24867325	579	2014	2014-05-29	10.1007/s13311-014-0278-x	Neuropathic pain and deep brain stimulation	Title: Neuropathic pain and deep brain stimulation. Abstract: Deep brain stimulation (DBS) is a neurosurgical intervention the efficacy, safety, and utility of which are established in the treatment of Parkinson's disease. For the treatment of chronic, neuropathic pain refractory to medical therapies, many prospective case series have been reported, but few have published findings from patients treated with current standards of neuroimaging and stimulator technology over the last decade . We summarize the history, science, selection, assessment, surgery, programming, and personal clinical experience of DBS of the ventral posterior thalamus, periventricular/periaqueductal gray matter, and latterly rostral anterior cingulate cortex (Cg24) in 113 patients treated at 2 centers (John Radcliffe, Oxford, UK, and Hospital de S??o Jo??o, Porto, Portugal) over 13 years. Several experienced centers continue DBS for chronic pain, with success in selected patients, in particular those with pain after amputation, brachial plexus injury, stroke, and cephalalgias including anesthesia dolorosa. Other successes include pain after multiple sclerosis and spine injury. Somatotopic coverage during awake surgery is important in our technique, with cingulate DBS under general anesthesia considered for whole or hemibody pain, or after unsuccessful DBS of other targets. Findings discussed from neuroimaging modalities, invasive neurophysiological insights from local field potential recording, and autonomic assessments may translate into improved patient selection and enhanced efficacy, encouraging larger clinical trials.	Exclude in title and abstract screen	No	0					Not sure. The abstract mentions the treatment of chronic, neuropathic pain in humans with deep brain stimulation, but does not provide enough information on whether only humans were used as research subjects.	No. The publication does not involve patients with diabetes mellitus. The study is focused on Deep Brain Stimulation for chronic neuropathic pain.	Not sure. The publication appears to discuss the results of prospective case series, but it is unclear if it meets the criteria for a specific type of study (i.e. cohort or case-control study).	Yes. This publication involves patients with Parkinson's Disease as it discusses the use of deep brain stimulation (DBS) for chronic neuropathic pain refractory to medical therapies, and summarizes the personal clinical experience of DBS in 113 patients treated at 2 centers over 13 years.	{ "answer of action 1": "No", "answer of action 2": "Yes", "answer of action 3": "No", "answer of action 4": "No", "answer of action 5": "No" }	No. This publication does not meet all the criteria. Although it involves patients with Parkinson's disease (criteria 4), it does not meet the other criteria. It is not a prospective or retrospective cohort study or a case-control study (criteria 2), and it does not specifically mention the inclusion of patients with diabetes mellitus (criteria 3). Additionally, the publication does not specify whether it only involves human subjects (criteria 1).	{"answer of action 1": "Yes", "answer of action 2": "Yes", "answer of action 3": "Yes"}	No									NS	NS	N	Y	No	No	No	Yes	Yes	No
11654900	1019	1991	1991-07-01		The use of human fetal tissue: scientific, ethical, and policy concerns (January 1990)	Title: The use of human fetal tissue: scientific, ethical, and policy concerns (January 1990). Abstract: The use of fetal tissue in transplants for treating illnesses such as Parkinson's disease and juvenile diabetes has raised the hopes of patients, their families, and the biomedical community. But, this practice has created considerable controversy. Concerns arise because tissue is usually obtained from electively aborted fetuses. Despite the controversy, there has been little systematic and sustained examination of the ethical and policy issues posed by the use of fetal tissue in biomedicine. The lack of information and analysis hampers serious discussion. In the Spring of 1988, the Center for Biomedical Ethics began an interdisciplinary research project on the scientific, ethical, and policy issues raised by the use of fetal tissue in biomedicine. Twenty-five scholars, drawn mainly, but not exclusively, from the faculty of the University of Minnesota, met to undertake the study. The members of this research group included experts in neonatology, pediatrics, neurology, neurosurgery, organ transplantation, tissue procurement, cell biology, immunology, epidemiology, law, philosophy, moral theology, and the behavioral sciences. The group met every three weeks over a period of ten months to collect and review information about the use of fetal tissue -- with special attention to transplantation -- the potential sources of fetal tissue, and the relevant laws and guidelines in the U.S. and other nations. Six members of the research group had primary responsibility for writing this report.	Exclude in title and abstract screen	No	0					No, this publication does not meet our criteria because it involves the use of fetal tissue, which is not exclusively human subjects research.	Not sure. The abstract does not provide enough information about whether the study involved patients with diabetes mellitus.	Not sure. The title and abstract of the publication suggest that it discusses the ethical and policy issues raised by the use of fetal tissue in biomedicine. However, there is no clear indication that it employed either a prospective or retrospective cohort study, or a case-control study.	No. This publication is a report on the use of fetal tissue in biomedicine, and not specifically about Parkinson's disease. While the abstract mentions Parkinson's disease as a potential illness that could be treated using fetal tissue transplants, the focus is not on Parkinson's disease or patients with Parkinson's.	{ "answer of action 1": "Yes", "answer of action 2": "Yes", "answer of action 3": "No", "answer of action 4": "Yes", "answer of action 5": "No" }	No. The publication does not meet the first criterion as it discusses the use of fetal tissue, not human subjects. Additionally, it does not mention any specific study design or involve patients with diabetes mellitus or Parkinson's disease.	{ "answer of action 1": "Yes", "answer of action 2": "No", "answer of action 3": "No" }	No									N	NS	NS	N	No	No	No	No	No	No
26579820	507	2015	2015-11-19	10.1097/MD.0000000000002091	The Impact of Admission Diagnosis on Recurrent or Frequent Hospitalizations in 3 Dementia Subtypes: A Hospital-Based Cohort in Taiwan with 4 Years Longitudinal Follow-Ups	Title: The Impact of Admission Diagnosis on Recurrent or Frequent Hospitalizations in 3 Dementia Subtypes: A Hospital-Based Cohort in Taiwan with 4 Years Longitudinal Follow-Ups. Abstract: Increasing numbers of patients with different types of dementia have resulted in the increasing medical care loads. It is not known whether explanatory factors for recurrent or prolong hospitalization were driven by the subtypes of dementia. We analyzed 203 dementia patients aged >65-year-old with a clinical diagnosis of Alzheimer disease (AD), vascular dementia (VaD), or Parkinsonism-related dementia (PRD). With a 4-year follow-up period, logistic regression analyses were used to identify predictors of dementia diagnosis, cerebrovascular risk factors, chronic systemic diseases, and the etiology for admission for recurrent (>4?€?times/4 years) or prolonged hospitalization stay (>14 days per hospitalization). There were 48 AD, 96 VaD, and 59 PRD patients that completed the 4-year study. The average length of hospital stay was significant, the shortest in AD and the longest in PRD (P?€?=?€?0.01), whereas the frequency of hospitalization was not different among 3 dementia subtypes. Although delirium is the most common etiology for admission in the patients, diabetes mellitus (Odds ratio, OR?€?=?€?2.79, P?€?=?€?0.02), pneumonia (OR?€?=?€?11.21, P?€?<?€?0.001), and fall-related hip fracture (OR?€?=?€?4.762, P?€?=?€?0.029) were significantly associated with prolong hospitalization. Patients with coronary artery disease (OR?€?=?€?9.87, P?€?=?€?0.02), pneumonia (OR?€?=?€?84.48, P?€?<?€?0.001), urinary tract infection (OR?€?=?€?55.09, P?€?<?€?0.001), and fall-related fracture (OR?€?=?€?141.7, P?€?<?€?0.001) predict recurrent hospitalization. Dementia subtypes did not influence directly on the hospitalization courses. The etiologies for admission carried higher clinical significance, compared with the coexisted systemic diseases.	Exclude in title and abstract screen	No	0					Not sure. The abstract mentions that the study analyzed 203 dementia patients, but it does not explicitly state whether they are human subjects.	No. This publication does not meet our criteria since it is a study on patients with different subtypes of dementia and does not specifically focus on diabetes mellitus. Although diabetes mellitus is mentioned as a comorbidity, it is not the main focus of the study.	Yes, this study meets the criteria as it is a hospital-based cohort study.	No. While Parkinsonism-related dementia (PRD) is mentioned as one of the dementia subtypes analyzed in this study, it is only a small portion of the study and does not focus specifically on Parkinson's disease or patients with Parkinson's disease.	{ "answer of action 1": "No", "answer of action 2": "Yes", "answer of action 3": "No", "answer of action 4": "No", "answer of action 5": "No" }	Yes, this publication meets all the criteria. 1) The publication states that it analyzed 203 dementia patients aged >65-year-old with a clinical diagnosis of Alzheimer disease (AD), vascular dementia (VaD), or Parkinsonism-related dementia (PRD), all of which are human subjects. 2) The publication mentions that it utilized logistic regression analyses, which is a type of retrospective cohort study, to identify predictors of dementia diagnosis, cerebrovascular risk factors, chronic systemic diseases, and the etiology for admission for recurrent or prolonged hospitalization stay. 3) The publication does not explicitly mention diabetes mellitus, so it is not clear whether it involved patients with diabetes mellitus. Therefore, I cannot determine if it meets this criterion. 4) The publication does include patients with Parkinsonism-related dementia (PRD), so it meets this criterion.	{ "answer of action 1": "Yes", "answer of action 2": "Yes", "answer of action 3": "Yes" }	Yes									NS	Y	N	N	No	No	Yes	No	Yes	Yes
30869825	293	2019	2019-03-15	10.1002/mds.27665	Modifiable risk factors for cognitive impairment in Parkinson's disease: A systematic review and meta-analysis of prospective cohort studies	Title: Modifiable risk factors for cognitive impairment in Parkinson's disease: A systematic review and meta-analysis of prospective cohort studies. Abstract: Cognitive impairment is a common and devastating manifestation in Parkinson's disease (PD). We aimed to identify modifiable risk factors for PD with cognitive impairment. We systematically searched PubMed and the Cochrane Library from June 1937 to September 2018 and included prospective cohort studies with random-effects model used to combine estimates. Primary analyses for all types of cognitive impairments and subgroup analyses for separate outcomes were conducted. A total of 31,298 articles were identified, of which 32 articles with 18 factors met the inclusion criteria for meta-analysis. In the primary analysis, 9 modifiable risk factors were found to increase the risk of PD with cognitive impairment, including postural-instability-gait disorder (relative risk?€?=?€?3.76, 95% confidence interval?€?=?€?1.36-10.40), hallucinations (relative risk?€?=?€?3.09, 95% confidence interval?€?=?€?1.61-5.93), orthostatic hypotension (relative risk?€?=?€?2.98, 95% confidence interval?€?=?€?1.41-6.28), cerebrovascular disease (relative risk?€?=?€?1.52, 95% confidence interval?€?= 1.01-2.28), diabetes mellitus (relative risk?€?=?€?1.47, 95% confidence interval?€?=?€?1.13-1.92), obesity (relative risk?€?=?€?1.38, 95% confidence interval?€?=?€?1.15-1.65), cardiac disease (relative risk?€?=?€?1.35, 95% confidence interval?€?=?€?1.17-1.56), alcohol consumption (relative risk?€?=?€?1.32, 95% confidence interval?€?= 1.15-1.52), and smoking (relative risk?€?=?€?1.31, 95% confidence interval?€?=?€?1.14-1.50). In the subgroup analysis, postural-instability-gait disorder subtype, orthostatic hypotension and hallucinations may increase the risk of dementia in PD. A total of 37 articles were included in the systematic review, in which 9 risk factors and 1 protective factor were additionally associated in single studies with the risk of PD with cognitive impairment, and 5 factors were associated with specific cognition domains. Effective interventions in the management of PD symptoms, comorbidities, and lifestyles may be promising to reduce PD with cognitive impairment risk. ?? 2019 International Parkinson and Movement Disorder Society.	Exclude in title and abstract screen	No	0					No. The publication studies Parkinson's disease which involves human subjects, but it does not solely use human subjects. Therefore, it does not meet our criteria.	Yes. This study includes patients with diabetes mellitus as a modifiable risk factor for cognitive impairment in Parkinson's disease.	Yes. This publication is a systematic review and meta-analysis of prospective cohort studies and meets our criteria.	Yes, the publication meets the criteria as it involves patients with Parkinson's disease and investigates risk factors for cognitive impairment in Parkinson's disease.	{ "answer of action 1": "No", "answer of action 2": "Yes", "answer of action 3": "Yes", "answer of action 4": "No", "answer of action 5": "No" }	Yes, this publication meets all the given criteria. (1) It only uses humans as research subjects. (2) It is a systematic review and meta-analysis of prospective cohort studies. (3) It involves patients with Parkinson's disease, which includes those with diabetes mellitus. (4) It focuses on cognitive impairment in Parkinson's disease patients.	{ "answer of action 1": "Yes", "answer of action 2": "Yes", "answer of action 3": "Yes" }	Yes									N	Y	Y	Y	No	No	Yes	Yes	Yes	Yes
32120243	221	2020	2020-03-03	10.1016/j.nucmedbio.2020.02.011	Decreased striatal vesicular monoamine transporter 2 (VMAT2) expression in a type 1 diabetic rat model: A longitudinal study using micro-PET/CT	Title: Decreased striatal vesicular monoamine transporter 2 (VMAT2) expression in a type 1 diabetic rat model: A longitudinal study using micro-PET/CT. Abstract: Diabetes mellitus is a risk factor for Parkinson's disease. These diseases share similar pathogenic pathways, such as mitochondrial dysfunction, inflammation, and altered metabolism. Despite these similarities, the pathogenic relationship between these two diseases is unclear. [<sup>18</sup>F]FP-(+)-DTBZ is a promising radiotracer targeting VMAT2, which has been used to measure ??-cell mass and to diagnose Parkinson's disease. The aim of this study was to examine the effect of type 1 diabetes on VMAT2 expression in the striatum using [<sup>18</sup>F]FP-(+)-DTBZ. A longitudinal study of type 1 diabetic rats was established by intraperitoneally injecting male Wistar rats with streptozotocin. Rats injected with saline were used as the control group. Glucose level, body weight, and [<sup>18</sup>F]FP-(+)-DTBZ uptake in the striatum and pancreas were evaluated at 0.5, 1, 4, 6 and 12??months after STZ or saline injection. At one-half month post-STZ injection, the glucose levels in these rats increased and then returned to a normal level at 6??months. Along with increased glucose levels, body weight was also decreased significantly and returned slowly to a normal level. ??-Cell mass and striatal [<sup>18</sup>F]FP-(+)-DTBZ uptake were impaired significantly at 2??weeks post-STZ injection in type 1 diabetic rats and returned to a normal level at 6 and 4??months post-STZ injection. Due to increased glucose levels and decreased ??-cell mass, decreased [<sup>18</sup>F]FP-(+)-DTBZ uptake in the striatum was observed in type 1 diabetic rats. Decreased BCM and increased glucose levels were correlated with VMAT2 expression in the striatum which indicated DM is a risk factor for PD.	Exclude in title and abstract screen	No	0					No. The study involves the use of rats as research subjects instead of humans.	Not sure. While the study does involve a rat model with type 1 diabetes, it appears that the focus is on Parkinson's disease as a potential complication of diabetes rather than diabetes itself. While there is some discussion of beta cell mass and glucose levels, it is not clear how directly they relate to the study's findings on VMAT2 expression.	Yes. This study investigates the effect of type 1 diabetes on VMAT2 expression in the striatum using a longitudinal study design. The study involves a group of type 1 diabetic rats and a control group, which is a suitable design for a cohort study. The study used quantitative measurements to evaluate glucose levels, body weight, and [<sup>18</sup>F]FP-(+)-DTBZ uptake in the striatum and pancreas over a period of 12 months, which are features of a prospective or retrospective cohort study.	No. Although there is mention of Parkinson's disease, the focus of the study is on the effect of Type 1 diabetes on VMAT2 expression in the striatum which is not directly related to Parkinson's disease.	{ "answer of action 1": "Yes", "answer of action 2": "Yes", "answer of action 3": "Yes", "answer of action 4": "No", "answer of action 5": "No" }	Yes, this publication meets all the criteria: (1) It uses rats as research subjects, not humans. No. (2) It is a longitudinal study, which is a prospective cohort study. Yes. (3) It involves patients with diabetes mellitus. No. (4) It does not involve patients with Parkinson's disease. No.	{ "answer of action 1": "Yes", "answer of action 2": "Yes", "answer of action 3": "Yes" }	Yes									N	Y	NS	N	No	No	Yes	No	Yes	Yes
30483944	312	2019	2018-11-29	10.1007/s00401-018-1941-9	Renewed assessment of the risk of emergent advanced cell therapies to transmit neuroproteinopathies	Title: Renewed assessment of the risk of emergent advanced cell therapies to transmit neuroproteinopathies. Abstract: The inadvertent transmission of long incubating, untreatable and fatal neurodegenerative prionopathies, notably iatrogenic Creutzfeldt-Jakob disease, following transplantation of cadaver-derived corneas, pituitary growth, hormones and dura mater, constitutes a historical precedent which has underpinned the application of precautionary principles to modern day advanced cell therapies. To date these have been reflected by geographic or medical history risk-based deferral of tissue donors. Emergent understanding of other prion-like proteinopathies, their potential independence from prions as a transmissible agent and the variable capability of scalably manufacturable stem cells and derivatives to take up and clear or to propagate prions, substantiate further commitment to qualifying neurodegenerative proteinopathy transmission risks. This is especially so for those involving direct or facilitated access to a recipient's brain or connected visual or nervous system such as for the treatment of stroke, retinal and adult onset neurodegenerative diseases, treatments for which have already commenced. In this review, we assess the prospective global dissemination of advanced cell therapies founded on transplantation or exposure to allogeneic human cells, recap lessons learned from the historical precedents of CJD transmission and review recent advances and current limits in understanding of prion and other neurodegenerative disease prion-like susceptibility and transmission. From these we propose grounds for a reassessment of the risks of emergent advanced cell therapies to transmit neuroproteinopathies and suggestions to ACT developers and regulators for risk mitigation and extension of criteria for deferrals.	Exclude in title and abstract screen	No	0					Yes, this publication meets the criteria as it discusses the risks of advanced cell therapies on transmitting neuroproteinopathies in humans.	No, this publication does not meet our criteria as it talks about prionopathies and neurodegenerative diseases but does not specifically mention diabetes mellitus patients.	Yes. This publication is a review that assesses the prospective global dissemination of advanced cell therapies and their potential risk to transmit neuroproteinopathies. While it is not a study, it meets the criteria as a review which is acceptable.	No. This publication does not involve patients with Parkinson's disease. It discusses the transmission risks of neurodegenerative proteinopathies in advanced cell therapies.	{ "answer of action 1": "No", "answer of action 2": "No", "answer of action 3": "No", "answer of action 4": "No", "answer of action 5": "No" }	No. Reason: 1) The publication does not specify whether it only uses humans as research subjects. 2) The publication is a review, which does not meet the criteria of being a prospective or retrospective cohort study or a case-control study. 3) The publication does not specifically mention diabetes mellitus or patients with diabetes. 4) The publication does not specifically mention Parkinson's disease or patients with Parkinson's disease.	{ "answer of action 1": "Yes", "answer of action 2": "Yes", "answer of action 3": "Yes" }	Yes									Y	Y	N	N	No	No	No	No	Yes	Yes
27713907	455	2016	2016-10-08	10.1002/mdc3.12318	Utility of electronic medical record for recruitment in clinical research: from rare to common disease	Title: Utility of electronic medical record for recruitment in clinical research: from rare to common disease. Abstract: Recruitment for clinical trials is a major challenge. Movement disorders, which do not have associated diagnostic laboratory tests, may be especially prone to inaccuracy in coding. Our objective was to evaluate the accuracy of diagnostic codes such as cervical dystonia (CD) and PD in an electronic medical record. Retrospective chart review was performed to confirm the ICD-9 diagnoses of PD, CD and diabetes mellitus type 2 (DM-2), using published clinical diagnostic criteria (PD, CD) and hemoglobin A1c ??? 6.5 (DM-2). 421 charts (n=129, n=142, n=150 for PD, CD and DM-2, respectively) were reviewed. The accuracy rate was different between all diseases examined with an overall p<0.001. In post hoc pairwise comparisons, the accuracy of DM-2 diagnosis by ICD-9 (96.6%) was greater than CD (88.0%) and both greater than PD (55.0%) (p???0.003). Using an electronic medical record based screening of clinically diagnosed diseases such as CD may be more accurate than previously thought and may identify potential clinical trial participants even without confirmatory lab tests available.	Exclude in title and abstract screen	No	0					Not sure. The abstract mentions using electronic medical records to evaluate the accuracy of diagnostic codes for diseases such as cervical dystonia (CD), PD, and diabetes mellitus type 2 (DM-2). While the study does not explicitly state that only human subjects were used, the focus on evaluating diagnostic codes suggests that the study may have involved analyzing medical records of human subjects. However, there is insufficient information to determine whether human subjects were the only type of subjects used in the study.	Yes, the publication meets our criteria as it involves patients with diabetes mellitus type 2.	Yes. This study is a retrospective cohort study that evaluates the accuracy of diagnostic codes in an electronic medical record.	Not sure. Although the study mentions Parkinson's disease and diagnostic codes, it is not clear how many patients with Parkinson's disease were involved in the study and whether the study solely focused on patients with Parkinson's disease.	{ "answer of action 1": "No", "answer of action 2": "Yes", "answer of action 3": "Yes", "answer of action 4": "No", "answer of action 5": "No" }	Yes, the publication meets all the criteria. 1) The study only uses humans as research subjects. 2) The study is a retrospective cohort study. 3) The study involves patients with diabetes mellitus. 4) The study does not involve patients with Parkinson's disease.	{ "answer of action 1": "Yes", "answer of action 2": "Yes", "answer of action 3": "Yes" }	Yes									NS	Y	Y	NS	Yes	No	Yes	Yes	Yes	Yes
8272177	1013	1993	1993-01-01	10.1159/000110316	A community survey of neurological disorders in Saudi Arabia: the Thugbah study	Title: A community survey of neurological disorders in Saudi Arabia: the Thugbah study. Abstract: We report the findings of a total population survey of Thugbah community in the Eastern Province of Saudi Arabia (SA) to determine its point prevalence of neurological diseases. During this two-phase door-to-door study, all Saudi nationals living in Thugbah were first screened by trained interviewers using a pretested questionnaire (sensitivity 98%, specificity 89%) administered at a face-to-face interview. Individuals with abnormal responses were then evaluated by a neurologist using specific guidelines and defined diagnostic criteria to document neurological disease. The questionnaire was readministered blind by a neurologist to all those with abnormal responses and a 1-in-20 random sample of those without abnormal responses, respectively. The family members of an individual with an abnormal response were also screened to improve accuracy. A total of 23,227 Saudis (98% of the eligible subjects) were screened and those residing in Thugbah on the reference date (22,630) were used to calculate the point prevalence rates. Forty-two percent of those screened were in the first decade of life and only 1.5% were more than 60 years old. There were marginally more females (50.2%) than males (49.8%). Consanguineous marriages especially between first cousins were present in 54.6%. The demographic characteristics of Thugbah community were similar to those in other parts of SA. The overall crude prevalence ratio (PR) for all forms of neurological disease was 131/1,000 population. All subsequent PRs are per 1,000 population. Headache syndromes were the most prevalent disorder (PR 20.7). The PR for all seizure disorders was 7.60, and the epilepsies (6.54) were more frequent than febrile convulsions (0.84). Mental retardation, cerebral palsy syndrome, and microcephaly were common pediatric problems with PRs of 6.27, 5.30 and 1.99, respectively. Stroke, Parkinson's disease, and Alzheimer's disease were uncommon with respective PRs of 1.8, 0.27 and 0.22. Central nervous system (CNS) malformations (0.49) such as hydrocephalus and meningomyelocele were more prevalent than spinal muscular atrophy (0.13), congenital brachial palsy (0.13) and narcolepsy (0.04). Multiple sclerosis was rare (0.04). Osteoarthritis and low back pain syndromes were the main non-neurological conditions seen. The major medical diseases that may be neurologically relevant were diabetes mellitus, hypertension, and connective tissue disorders.(ABSTRACT TRUNCATED AT 400 WORDS)	Exclude in title and abstract screen	No	0					Yes. The study only uses human subjects (Saudi nationals) for the research.	No. While the abstract mentions diabetes mellitus as one of the major medical diseases, the publication is not focused on studying patients with diabetes mellitus. The publication is a study of the prevalence of neurological diseases in a community in Saudi Arabia.	Yes, this publication meets our criteria as it reports on a population-based survey to determine the point prevalence of neurological diseases using specific guidelines and diagnostic criteria, making it a retrospective cohort study.	No. This publication reports the findings of a total population survey of Thugbah community in Saudi Arabia to determine the point prevalence of various neurological disorders, including Parkinson's disease. However, the study does not specifically focus on patients with Parkinson's disease and does not provide detailed information about the Parkinson's disease patients included in the study.	{ "answer of action 1": "Yes", "answer of action 2": "Yes", "answer of action 3": "Yes", "answer of action 4": "No", "answer of action 5": "No" }	Yes, the publication meets all the criteria: (1) The study uses humans as research subjects. (2) The study is a population survey, which falls under the category of observational studies, specifically a cross-sectional study. (3) The study does not explicitly mention patients with diabetes mellitus or Parkinson's disease. (4) The study does not explicitly mention patients with Parkinson's disease.	{ "answer of action 1": "Yes", "answer of action 2": "No", "answer of action 3": "No" }	Yes									Y	Y	N	N	No	No	Yes	No	No	Yes
33662165	101	2021	2021-03-04	10.1111/ene.14800	First symptom guides diagnosis and prognosis in neurodegenerative diseases-a retrospective study of autopsy proven cases	Title: First symptom guides diagnosis and prognosis in neurodegenerative diseases-a retrospective study of autopsy proven cases. Abstract: Clinical diagnostic criteria for neurodegenerative diseases have been framed based on clinical phenomenology. However, systematic knowledge about the first reported clinical symptoms in neurodegenerative diseases is lacking. Therefore, the aim was to determine the prevalence and clinical implications of the first clinical symptom (FS) as assessed by medical history in neuropathologically proven neurodegenerative diseases. Neuropathological diagnoses from the Neurobiobank Munich, Germany, were matched with clinical records for analyses of the diagnostic and prognostic values of FSs. In all, 301 patients with the neuropathological diagnoses Alzheimer disease (AD), progressive supranuclear palsy (PSP), frontotemporal lobar degeneration (FTLD), Lewy body disease (LBD) including the neuropathologically indistinguishable clinical phenotypes Parkinson disease and dementia with Lewy bodies, multiple system atrophy (MSA) and corticobasal degeneration (CBD) were studied. Memory disturbance was the most common FS in AD (34%), FTLD (19%) and LBD (26%), gait disturbance in PSP (35%) and MSA (27%) and aphasia and personality changes in CBD (20%, respectively). In a model adjusting for prevalence in the general population, AD was predicted by memory disturbance in 79.0%, aphasia in 97.2%, personality changes in 96.0% and by cognitive disturbance in 99.0%. Gait disturbance and tremor predicted LBD in 54.6% and 97.3%, coordination disturbance MSA in 59.4% and dysarthria FTLD in 73.0%. Cognitive FSs were associated with longer survival in AD (12.0 vs. 5.3??years; p??<??0.001) and FTLD (8.2 vs. 4.1??years; p??=??0.005) and motor FSs with shorter survival in PSP (7.2 vs. 9.7; p??=??0.048). Assessing FSs in neurodegenerative diseases may be beneficial for accuracy of diagnosis and prognosis and thereby may improve clinical care and precision of study recruitment.	Exclude in title and abstract screen	No	0					Not sure. The abstract mentions that the study was conducted on neuropathologically proven neurodegenerative diseases, but it is unclear if the subjects were exclusively human or included non-human animals.	No, this publication does not meet the criteria as it does not involve patients with diabetes mellitus.	Yes. This publication is a retrospective cohort study as it analyzes clinical records matched with neuropathological diagnoses to determine the prevalence and clinical implications of the first clinical symptom in various neurodegenerative diseases.	Not sure. The study involves patients with neurodegenerative diseases, but it's not stated specifically whether patients with Parkinson's disease were included.	{ "answer of action 1": "No", "answer of action 2": "Yes", "answer of action 3": "No", "answer of action 4": "No", "answer of action 5": "No" }	Yes, this study meets all the criteria. 1) The study only uses humans as research subjects. It investigates the prevalence and clinical implications of first clinical symptoms in neurodegenerative diseases based on medical history. 2) The study is a retrospective cohort study. It analyzes clinical records from patients with neuropathologically proven neurodegenerative diseases. 3) The study involves patients with different neurodegenerative diseases, including Alzheimer's disease, progressive supranuclear palsy, frontotemporal lobar degeneration, Lewy body disease, multiple system atrophy, and corticobasal degeneration. Although it doesn't specifically mention diabetes mellitus, it meets the criteria of involving patients with specific diseases. 4) The study does not mention Parkinson's disease explicitly. While it investigates Lewy body disease, which includes clinical phenotypes of Parkinson's disease and dementia with Lewy bodies, it doesn't solely focus on Parkinson's disease.	{ "answer of action 1": "Yes", "answer of action 2": "Yes", "answer of action 3": "Yes" }	Yes									NS	Y	N	NS	No	No	Yes	Yes	Yes	Yes
16608050	874	2006	2006-04-13	10.1016/s0025-6196(11)61476-6	Diabetic peripheral neuropathic pain: case studies	Title: Diabetic peripheral neuropathic pain: case studies. Abstract: Three case reports in this article illustrate the diagnostic methods used and the treatment course encountered for many patients with diabetic peripheral neuropathic pain (DPNP). Each case addresses an aspect of DPNP: pain that appears to be refractory to initial therapy, DPNP occurring with other medical conditions, and nondiabetlc neuropathy occurring in patients with diabetes mellitus. Together, these cases bring clarity to the confusing clinical experience for patients who have decreased sensation in combination with burning pain, and they apply the consensus guidelines for DPNP. Recently approved medications by the Food and Drug Administration for the treatment of DPNP offer hope for many patients whose pain was thought to be refractory to treatment.	Exclude in title and abstract screen	No	0					Yes, not sure. The abstract mentions three case reports but does not specify whether the research subjects were human or not.	Yes, this publication meets our criteria as it involves patients with diabetes mellitus experiencing diabetic peripheral neuropathic pain (DPNP) and addresses aspects of diagnosis and treatment for DPNP in patients with and without other medical conditions.	Yes, this is a case report which does not meet our criteria for acceptable study types.	No. This publication is about diabetic neuropathic pain and not specifically about Parkinson's disease.	{ "answer of action 1": "Yes", "answer of action 2": "No", "answer of action 3": "Yes", "answer of action 4": "No", "answer of action 5": "No" }	Yes, this publication meets all the criteria. (1) It only uses humans as research subjects (as indicated by the title "Diabetic peripheral neuropathic pain: case studies"). (2) It is a case study, which is a type of retrospective study. (3) It involves patients with diabetes mellitus (as stated in the abstract). (4) It focuses on diabetic peripheral neuropathic pain, which is relevant to patients with diabetes mellitus.	{ "answer of action 1": "No", "answer of action 2": "Yes", "answer of action 3": "No" }	No									NS	Y	Y	N	No	No	Yes	No	No	No
33103730	148	2020	2020-10-26	10.1093/brain/awaa287	Lowering the risk of Parkinson's disease with GLP-1 agonists and DPP4 inhibitors in type 2 diabetes	Title: Lowering the risk of Parkinson's disease with GLP-1 agonists and DPP4 inhibitors in type 2 diabetes. Abstract: This scientific commentary refers to ?€?Diabetes medications and risk of Parkinson?€?s disease: a cohort study of patients with diabetes?€?, by Brauer <i>etal.</i> (doi:10.1093/brain/awaa262).	Exclude in title and abstract screen	No	0					Not sure. The abstract mentions a commentary about a study on diabetes medications, but it doesn't provide enough information on the study's participants to determine if they only used humans as research subjects.	No. This publication is about the association between diabetes medications and Parkinson's disease, it does not involve patients with diabetes mellitus directly.	Not sure. The title and abstract suggest that the publication discusses the relationship between diabetes medications and Parkinson's disease. It is possible that the study used a cohort design, but we cannot confirm without further information.	Yes. The publication mentions patients with Parkinson's disease.	{ "answer of action 1": "Yes", "answer of action 2": "No", "answer of action 3": "Yes", "answer of action 4": "No", "answer of action 5": "No" }	Yes. The publication meets the criteria as it is a scientific commentary that refers to a cohort study of patients with diabetes and Parkinson's disease. It involves only humans as research subjects, focuses on prospective or retrospective cohort studies, case-control studies, and involves patients with diabetes mellitus and Parkinson's disease.	{ "answer of action 1": "Yes", "answer of action 2": "Yes", "answer of action 3": "Yes" }	Yes									NS	NS	N	Y	No	No	Yes	Yes	Yes	Yes
32949236	160	2020	2020-09-19	10.1093/humrep/deaa188	Early ovarian ageing: is a low number of oocytes harvested in young women associated with an earlier and increased risk of age-related diseases?	Title: Early ovarian ageing: is a low number of oocytes harvested in young women associated with an earlier and increased risk of age-related diseases?. Abstract: Do young women with early ovarian ageing (EOA), defined as unexplained, and repeatedly few oocytes harvested in ART have an increased risk of age-related events? At follow-up, women with idiopathic EOA had an increased risk of age-related events compared to women with normal ovarian ageing (NOA). Early and premature menopause is associated with an increased risk of cardiovascular diseases (CVDs), osteoporosis and death. In young women, repeated harvest of few oocytes in well-stimulated ART cycles is a likely predictor of advanced menopausal age and may thus serve as an early marker of accelerated general ageing. A register-based national, historical cohort study. Young women (???37 years) having their first ART treatment in a public or private fertility clinic during the period 1995-2014 were divided into two groups depending on ovarian reserve status: EOA (n?€?=?€?1222) and NOA (n?€?=?€?16?€?385). Several national registers were applied to assess morbidity and mortality. EOA was defined as ???5 oocytes harvested in a minimum of two FSH-stimulated cycles and NOA as ???8 oocytes in at least one cycle. Cases with known causes influencing the ovarian reserve (endometriosis, ovarian surgery, polycystic ovary syndrome, chemotherapy etc.) were excluded. To investigate for early signs of ageing, primary outcome was an overall risk of ageing-related events, defined as a diagnosis of either CVD, osteoporosis, type 2 diabetes, cancer, cataract, Alzheimer's or Parkinson's disease, by death of any-cause as well as a Charlson comorbidity index score of ???1 or by registration of early retirement benefit. Cox regression models were used to assess the risk of these events. Exposure status was defined 1 year after the first ART cycle to assure reliable classification, and time-to-event was measured from that time point. Median follow-up time from baseline to first event was 4.9 years (10/90 percentile 0.7/11.8) and 6.4 years (1.1/13.3) in the EOA and NOA group, respectively. Women with EOA had an increased risk of ageing-related events when compared to women with a normal oocyte yield (adjusted hazard ratio 1.24, 95% CI 1.08 to 1.43). Stratifying on categories, the EOA group had a significantly increased risk for CVD (1.44, 1.19 to 1.75) and osteoporosis (2.45, 1.59 to 3.90). Charlson comorbidity index (1.15, 0.93 to 1.41) and early retirement benefit (1.21, 0.80 to 1.83) was also increased, although not reaching statistical significance. Cycles never reaching oocyte aspiration were left out of account in the inclusion process and we may therefore have missed women with the most severe forms of EOA. We had no information on the total doses of gonadotrophin administered in each cycle. These findings indicate that oocyte yield may serve as marker of later accelerated ageing when, unexpectedly, repeatedly few oocytes are harvested in young women. Counselling on life-style factors as a prophylactic effort against cardiovascular and other age-related diseases may be essential for this group of women. No external funding was received for this study. All authors declare no conflict of interest. N/A.	Exclude in title and abstract screen	No	0					Yes, this publication meets the criteria as it only uses human participants (women) as research subjects.	Not sure. While the study investigates the association between early ovarian ageing and age-related diseases, it does not mention diabetes mellitus specifically. It may be worth further investigation on whether diabetes is included in the list of diseases assessed, but based on the abstract alone, it is not clear whether this study meets the criteria.	Yes. This is a historical cohort study with a prospective design. It investigates whether early ovarian aging is associated with an increased risk of age-related diseases. The primary outcome was the overall risk of aging-related events, and several national registers were used to assess morbidity and mortality. Cox regression models were used to assess the risk of these events. The study design meets the criteria for our research project.	No. Although the abstract mentions several age-related diseases, including Parkinson's disease, the study is focused on the relationship between oocyte yield and accelerated aging in young women undergoing ART cycles. Parkinson's disease is not the primary focus of the study and it is not clear if any patients with Parkinson's disease were included in the cohort.	{ "answer of action 1": "No", "answer of action 2": "Yes", "answer of action 3": "No", "answer of action 4": "No", "answer of action 5": "No" }	Yes, this publication meets all the criteria. 1) It only uses humans as research subjects. 2) It is a retrospective cohort study. 3) It involves patients with diabetes mellitus (type 2 diabetes). 4) It does not involve patients with Parkinson's disease.	{ "answer of action 1": "Yes", "answer of action 2": "No", "answer of action 3": "No" }	Yes									Y	Y	NS	N	No	No	Yes	No	No	Yes
32995291	157	2020	2020-09-30	10.1016/j.ymgmr.2020.100649	Altered visual functions, macular ganglion cell and papillary retinal nerve fiber layer thickness in early-treated adult PKU patients	Title: Altered visual functions, macular ganglion cell and papillary retinal nerve fiber layer thickness in early-treated adult PKU patients. Abstract: Retinal changes are poorly described in early treated phenylketonuria (ETPKU). We aimed to investigate possible visual functional and ocular microstructural changes in adult patients with ETPKU. Optical coherence tomography (OCT) and its angiography (OCTA) data from patients with PKU were compared to healthy controls. In this prospective, monocentric, cross-sectional, case-control study 50 patients with ETPKU and 50 healthy subjects were evaluated with OCT and OCTA. Measurements were performed on right eyes. The following visual function parameters were studied: best corrected visual acuity (BCVA), spherical equivalent (SE), contrast sensitivity and near stereoacuity; microstructural parameters: retinal nerve fiber layer thickness (RNFLT), ganglion cell layer (GCC) <i>thickness</i>, focal loss of volume (FLV), global loss of volume (GLV), peripapillary, papillary vessel density (VD), ocular axial length (AL) and intraocular pressure (IOP). Among functional tests there were significant differences in contrast sensitivity at 1.5 (<i>p</i>??<??0.001), 6 (<i>p</i>??<??0.013), 12 (p??<??0.001), 18 (<i>p</i>??<??0.003) cycles per degree, in near stereoacuity (Titmus Wirt circles, <i>p</i>??<??0.001) and in best corrected visual acuity (BCVA, p??<??0.001). A statistically significant, moderate positive linear correlation was observed between BCVA and average Phe levels over the last ten years (????=??0.49, <i>p</i>??<??0.001). The average (p??<??0.001), superior (p??<??0.001) inferior GCC (p??<??0.001), the FLV (<i>p</i>??<??0.003), GLV (p??<??0.001) and the average RNFLT (<i>p</i>??<??0.004) values of the PKU group were significantly lower than the controls. The serum phenylalanine level (Phe) in the PKU group negatively correlated with inferior (-0.32, <i>p</i>??<??0.007), <i>superior (r</i>??<i>=</i>??<i>-0.26, p</i>??<i><</i>??<i>0.028)</i> and average (-0.29 <i>p</i>??<??0.014) RNFL and with AL (-0.32, <i>p</i>??<??0.026). In AL we detected a significant difference (<i>p</i>??<??0.04) between the good and suboptimal dietary controlled group. There was no significant difference between the ETPKU and control group in the measured vessel density parameters and in IOP. Our results suggest that functional and ocular microstructural defects are present in patients with PKU, and some of them may depend on dietary control. The mechanism is unclear, but the correlation indicates the importance of strict dietary control in terms of preservation of retinal functions.	Exclude in title and abstract screen	No	0					Yes, the publication meets the criteria as it only uses humans as research subjects.	Not sure. While the study involves patients with ETPKU, it does not specify if they have diabetes mellitus. The abstract also does not mention anything related to diabetes.	Yes, this article meets our criteria. It is a prospective, monocentric, case-control study.	Not sure. Although the study involves patients with phenylketonuria (PKU), it does not mention Parkinson's disease or include patients with Parkinson's disease.	{"answer of action 1": "No", "answer of action 2": "Yes", "answer of action 3": "No", "answer of action 4": "No", "answer of action 5": "No"}	No, this publication does not meet all the criteria. It involves patients with PKU (phenylketonuria), not diabetes mellitus or Parkinson's disease.	{'answer of action 1': 'No', 'answer of action 2': 'No', 'answer of action 3': 'No'}	Yes									Y	Y	NS	NS	Yes	No	No	Yes	No	Yes
27103919	484	2016	2016-04-23	10.11909/j.issn.1671-5411.2016.03.004	The association between orthostatic hypertension and all-cause mortality in hospitalized elderly persons	Title: The association between orthostatic hypertension and all-cause mortality in hospitalized elderly persons. Abstract: Little is known about the prevalence of orthostatic hypertension (OHT) and its effect on long-term mortality in the elderly. We evaluated the prevalence of OHT and its effect on mortality in hospitalized elderly patients. Out of 1852 patients admitted between 31/12/1999 and 31/12/2000 to an acute geriatric ward, 474 patients (48% males) with a mean age of 81.5 ?? 6.8 years were enrolled in this study. Blood pressure (BP) was measured three times during the day in a supine and standing position. Patients with at least one increase in systolic or diastolic BP levels upon standing were diagnosed with OHT. Medical history, physical examination and laboratory parameters were retrieved from the medical records. Mortality data until 18(th) June 2014 were retrieved from the computerized system of the Ministry of the Interior. Four hundred and seven patients (86%) were diagnosed with OHT. Those without OHT had a lower body mass index and were more likely males, smokers, had a higher rate of Parkinson's disease and less congestive heart failure compared with those with OHT. Patients with OHT had a better survival rate than those without OHT (P = 0.024). Hazard ratios (HRs) for mortality in those with OHT adjusted to age and multiple risk factors were: 0.67 [95% confidence interval (CI): 0.51-0.87] and 0.73 (95% CI: 0.55-0.97), respectively; a similar tendency was noticed in a sensitivity analysis by gender. Hospitalized elderly patients with OHT had a better survival rate than those without OHT.	Exclude in title and abstract screen	No	0					No. The study includes human subjects but it also includes laboratory parameters, suggesting that non-human subjects may have been involved in the study.	No, this publication does not meet our criteria. While the study involves elderly patients, it does not specify that these patients have diabetes mellitus.	Yes. This publication meets the criteria as it is a cohort study. The study evaluated the prevalence of OHT and its effect on mortality and followed the patients until the mortality data was retrieved from a computerized system.	No. While Parkinson's disease is mentioned, it is not the focus of the study and does not involve patients with Parkinson's disease.	{ "answer of action 1": "No", "answer of action 2": "Yes", "answer of action 3": "No", "answer of action 4": "No", "answer of action 5": "No" }	Yes, this publication meets all the criteria. (1) The study only uses human subjects (hospitalized elderly patients). (2) The study is a prospective cohort study, as it follows patients over time and measures their blood pressure and mortality. (3) The study involves patients with diabetes mellitus (although this is not explicitly mentioned in the abstract). (4) The study does not involve patients with Parkinson's disease (although it is mentioned that patients with no OHT had a higher rate of Parkinson's disease, the focus of the study is on orthostatic hypertension and its effect on mortality in elderly patients).	{ "answer of action 1": "Yes", "answer of action 2": "Yes", "answer of action 3": "Yes" }	Yes									N	Y	N	N	No	No	Yes	No	Yes	Yes
34400731	46	2021	2021-08-17	10.1038/s41598-021-96147-4	Evaluation of the association between periodontitis and risk of Parkinson's disease: a nationwide retrospective cohort study	Title: Evaluation of the association between periodontitis and risk of Parkinson's disease: a nationwide retrospective cohort study. Abstract: The objective of this study was to examine the association between periodontitis and risk of incident Parkinson's disease using large-scale cohort data on the entire population of South Korea. Health checkup data from 6,856,180 participants aged 40 and older were provided by the National Health Insurance Service of South Korea between January 1, 2009, and December 31, 2009, and the data were followed until December 31, 2017. The hazard ratio (HR) of Parkinson's disease and 95% confidence interval (CI) were estimated using a Cox proportional hazards model adjusted for potential confounders. The incidence probability of Parkinson's disease was positively correlated with the presence of periodontitis. The HR of Parkinson's disease for the participants without the need of further dentist visits was 0.96 (95% CI 0.921-1.002); the HR of Parkinson's disease increased to 1.142 (95% CI 1.094-1.193) for the individuals who needed further dentist visits. Compared to individuals without periodontitis and without metabolic syndrome, the HR of incident Parkinson's disease gradually increased for individuals with periodontitis, with metabolic syndrome, and with both periodontitis and metabolic syndrome. People with periodontitis and metabolic syndrome had the highest HR of incident Parkinson's disease, at 1.167 (95% CI 1.118-1.219). In conclusion, a weak association between periodontitis and Parkinson's disease was suggested after adjusting for confounding factors from the population-based large-scale cohort of the entire South Korean population.	Exclude in title and abstract screen	No	0					Yes, this study meets the criteria as the research subjects are humans.	No. This study does not meet our criteria because it does not involve patients with diabetes mellitus.	Yes. This is a large-scale retrospective cohort study which examined the association between periodontitis and risk of incident Parkinson's disease using population-based data from South Korea. The study design meets our criteria.	Yes, this publication meets the criteria as it involves patients with Parkinson's disease. The study is a nationwide retrospective cohort study that examines the association between periodontitis and the risk of incident Parkinson's disease. The study uses large-scale cohort data on the entire population of South Korea and health checkup data from over 6 million participants to estimate the hazard ratio of Parkinson's disease and the incidence probability of Parkinson's disease. The study findings suggest a weak association between periodontitis and Parkinson's disease.	{ "answer of action 1": "Yes", "answer of action 2": "Yes", "answer of action 3": "No", "answer of action 4": "Yes", "answer of action 5": "No" }	Yes. This publication meets all the criteria. 1) It only uses humans as research subjects. 2) It is a retrospective cohort study. 3) It involves patients with Parkinson's disease. 4) It involves patients with diabetes mellitus.	{ "answer of action 1": "Yes", "answer of action 2": "Yes", "answer of action 3": "Yes" }	Yes									Y	Y	N	Y	No	No	Yes	Yes	Yes	Yes
27324570	472	2016	2016-06-22	10.1002/mds.26698	Vascular disease and vascular risk factors in relation to motor features and cognition in early Parkinson's disease	Title: Vascular disease and vascular risk factors in relation to motor features and cognition in early Parkinson's disease. Abstract: The purpose of this study was to examine the relationship between vascular disease (and vascular risk factors), cognition and motor phenotype in Parkinson's disease (PD). Recently diagnosed PD cases were enrolled in a multicenter prospective observational longitudinal cohort study. Montreal cognitive assessment (normal >23, mild cognitive impairment 22 to 23 or lower but without functional impairment, and dementia 21 or less with functional impairment) and Movement Disorder Society Unified PD Rating Scale part 3 (UPDRS 3) scores were analyzed in relation to a history of vascular events and risk factors. In 1759 PD cases, mean age 67.5 (standard deviation 9.3) years, mean disease duration 1.3 (standard deviation 0.9) years, 65.2% were men, 4.7% had a history of prior stroke or transient ischemic attack, and 12.5% had cardiac disease (angina, myocardial infarction, heart failure). In cases without a history of vascular disease, hypertension was recorded in 30.4%, high cholesterol 27.3%, obesity 20.7%, diabetes 7.2%, and cigarette smoking in 4.6%. Patients with prior stroke or transient ischemic attack were more likely to have cognitive impairment (42% vs 25%) and postural instability gait difficulty (53.5% vs 39.5%), but these findings were not significant after adjustment for age, sex, and disease duration (P = .075). The presence of more than 2 vascular risks was associated with worse UPDRS 3 motor scores (beta coefficient 4.05, 95% confidence interval 1.48, 6.61, p = .002) and with cognitive impairment (ordinal odds ratio 2.24, 95% confidence interval 1.34, 3.74, p = .002). In 842 patients (47.8%) with structural brain imaging, white matter leukoaraiosis, but not lacunar or territorial infarction, was associated with impaired cognition (p = .006) and postural instability gait difficulty (p = .010). Vascular comorbidity is significantly associated with cognitive and gait impairment in patients with early PD, which may have prognostic and treatment implications. ?? 2016 The Authors. Movement Disorders published by Wiley Periodicals, Inc. on behalf of International Parkinson and Movement Disorder Society.	Exclude in title and abstract screen	No	0					Yes. The publication involves a study on human subjects, specifically patients with Parkinson's disease, and examines the relationship between vascular disease and certain symptoms of the disease.	Not sure. While the study mentions patients with Parkinson's disease, it does not mention patients with diabetes mellitus.	Yes, this publication meets the criteria as a prospective observational longitudinal cohort study. The authors examined the relationship between vascular disease and cognitive and motor phenotype in Parkinson's disease patients.	Yes. This study involves patients with Parkinson's disease and examines the relationship between vascular disease, cognition and motor phenotype in Parkinson's disease. The results suggest that vascular comorbidity is significantly associated with cognitive and gait impairment in patients with early PD, which may have prognostic and treatment implications.	{ "answer of action 1": "No", "answer of action 2": "Yes", "answer of action 3": "No", "answer of action 4": "Yes", "answer of action 5": "No" }	Yes, this study meets all the criteria: (1) It uses humans as research subjects. (2) It is a prospective observational longitudinal cohort study. (3) It involves patients with Parkinson's disease. (4) It does not involve patients with diabetes mellitus.	{ "answer of action 1": "Yes", "answer of action 2": "Yes", "answer of action 3": "Yes" }	Yes									Y	Y	NS	Y	Yes	No	Yes	Yes	Yes	Yes
22807568	676	2012	2012-07-19	10.1177/0333102412453954	Migraine and risk of incident diabetes in women: a prospective study	Title: Migraine and risk of incident diabetes in women: a prospective study. Abstract: Previous cross-sectional studies evaluating the relationship between diabetes prevalence and migraine status have found conflicting results. We examined the relationship between migraine and incident type 2 diabetes (T2D) in a cohort of adult women. Prospective cohort study conducted among participants in the Women's Health Study who provided information on migraine and did not have diabetes at baseline. Our four exposure groups were migraine with aura, migraine without aura, past history of migraine and no history of migraine. Cox proportional hazards models were used to determine the hazard ratio for incident T2D. Among the 38,620 women included in this study, 5062 (13.1%) women had migraine, of whom 2014 (39.8%) reported migraine with aura, and 2087 (5.4%) women had a past history of migraine. During a mean of 14.6 years of follow-up, there were 3032 cases of incident T2D. After adjustment for confounders, the hazard ratio (95% confidence interval) for developing diabetes was 1.06 (0.91-1.24) for women with migraine with aura, 1.01 (0.89-1.16) for women with migraine without aura, and 1.13 (0.98-1.30) for women with a past history of migraine compared with women with no history of migraine. Results of this prospective study in women do not support an association between migraine and incident T2D.	Exclude in title and abstract screen	No	0					Yes, the publication meets the criteria as it only uses human subjects.	No. This publication does not meet the criteria as it does not involve patients with diabetes mellitus.	Yes. This study is a prospective cohort study which meets our criteria.	No, this publication does not meet our criteria as it does not involve patients with Parkinson's disease.	{ "answer of action 1": "Yes", "answer of action 2": "Yes", "answer of action 3": "Yes", "answer of action 4": "No", "answer of action 5": "No" }	Yes, this publication meets all the criteria. 1) It only uses human subjects as research participants (women). 2) It is a prospective cohort study, as mentioned in the abstract. 3) It involves patients with diabetes mellitus (incident type 2 diabetes). 4) It does not involve patients with Parkinson's disease.	{'answer of action 1': 'Yes', 'answer of action 2': 'No', 'answer of action 3': 'No'}	Yes									Y	Y	N	N	No	No	Yes	No	No	Yes
24176093	609	2013	2013-11-02	10.1186/1472-6963-13-457	Diagnostic data for neurological conditions in interRAI assessments in home care, nursing home and mental health care settings: a validity study	Title: Diagnostic data for neurological conditions in interRAI assessments in home care, nursing home and mental health care settings: a validity study. Abstract: The interRAI suite of assessment instruments can provide valuable information to support person-specific care planning across the continuum of care. Comprehensive clinical information is collected with these instruments, including disease diagnoses. In Canada, interRAI data holdings represent some of the largest repositories of clinical information in the country for persons with neurological conditions. This study examined the accuracy of the diagnostic information captured by interRAI instruments designed for use in the home care, long-term care and mental health care settings as compared with national administrative databases. The interRAI assessments were matched with an inpatient hospital record and emergency department (ED) visit record in the preceding 90 days. Diagnoses captured on the interRAI instruments were compared to those recorded in either administrative record for each individual. Diagnostic validity was examined through sensitivity, specificity and positive predictive value analysis for the following conditions: multiple sclerosis, epilepsy, Alzheimer's disease and other dementias, Parkinson's disease, traumatic brain injury, stroke, diabetes mellitus, heart failure and reactive airway disease. In the three large study samples (home care: n?€?=?€?128,448; long-term care: n?€?=?€?26,644; mental health: n?€?=?€?13,812), interRAI diagnoses demonstrated high specificity when compared to administrative records, for both neurological conditions (range 0.80-1.00) and comparative chronic diseases (range 0.83-1.00). Sensitivity and positive predictive values (PPV) were more varied by specific diagnosis, with sensitivities and PPV for neurological conditions ranging from 0.23 to 0.94 and 0.14 to 0.77, respectively. The interRAI assessments routinely captured more cases of the diagnoses of interest than the administrative records. The interRAI assessment collected accurate information about disease diagnoses when compared to administrative records within three months. Such information is likely relevant to day-to-day care in these three environments and can be used to inform care planning and resource allocation decisions.	Exclude in title and abstract screen	No	0					Yes. The publication describes a study that examined the accuracy of diagnostic information captured by interRAI instruments for use in home care, nursing home, and mental health care settings. The study used human subjects and collected clinical information, including disease diagnoses. It compares the diagnoses captured on interRAI instruments with those recorded in administrative records and examines diagnostic validity through sensitivity, specificity, and positive predictive value analysis. The study samples comprised 128,448 individuals in home care, 26,644 in long-term care, and 13,812 in mental health, and the results suggest that the interRAI instruments collected accurate information about disease diagnoses when compared to administrative records within three months.	No. Although the publication discusses the accuracy of diagnostic information captured by interRAI instruments for various conditions, it does not specifically focus on patients with diabetes mellitus.	Yes, this publication meets the criteria as it reports a validity study that examines accuracy of diagnostic information captured by interRAI instruments designed for use in home care, long-term care, and mental health care settings, and uses sensitivity, specificity and positive predictive value analysis.	Not sure. While the study is examining diagnostic validity for Parkinson's disease, it is not clear how many patients with Parkinson's were included in the study or if they were the focus of the study. More information is needed to determine if it meets the criteria.	{ "answer of action 1": "No", "answer of action 2": "Yes", "answer of action 3": "No", "answer of action 4": "No", "answer of action 5": "No" }	Yes, this publication meets all the criteria. 1) It studies human subjects as it examines the accuracy of diagnostic information captured by interRAI instruments designed for use in home care, long-term care, and mental health care settings. 2) It is a validity study, which falls under the category of observational studies, specifically comparing diagnostic information from interRAI instruments with national administrative databases. 3) It does not explicitly mention patients with diabetes mellitus or Parkinson's disease. However, it states that diagnoses captured on interRAI instruments were compared to administrative records for various conditions, including diabetes mellitus. Therefore, it is likely that some patients with diabetes mellitus are included in the study. 4) Similarly, it does not explicitly mention patients with Parkinson's disease. However, it states that diagnoses captured on interRAI instruments were compared to administrative records for various neurological conditions, including Parkinson's disease. Therefore, it is likely that some patients with Parkinson's disease are included in the study. Overall, based on the information provided in the title and abstract, this publication meets all the criteria mentioned.	{ "answer of action 1": "Yes", "answer of action 2": "Yes", "answer of action 3": "Yes" }	Yes									Y	Y	N	NS	No	No	Yes	Yes	Yes	Yes
21671239	732	2011	2011-06-15	10.1002/lary.21839	Swallowing disturbance questionnaire for detecting dysphagia	Title: Swallowing disturbance questionnaire for detecting dysphagia. Abstract: To assess the accuracy of the swallowing disturbance questionnaire (SDQ) that had originally been designed and validated for detecting swallowing problems among patients with Parkinson's disease and was now applied for identifying patients with dysphagia associated with various other etiologies. Prospective. One-hundred patients with the complaint of swallowing disturbances who underwent a full swallowing survey at the Tel-Aviv Voice and Swallowing Disorder Clinic participated. They all filled in the SDQ. The collected data included patient characteristics, medical history, and the results of an oromotor examination and a fiberoptic endoscopic evaluation of swallowing (FEES). The SDQ results were compared to the FEES and oromotor examination findings. The responses to the questions in the SDQ were highly correlated with the findings of the oral part of the oromotor examination (85.71% sensitivity, 87.6% specificity). Items on the laryngopharyngeal phase reliably assessed dysphagia symptoms in correlation to the FEES examination (67.3% sensitivity, 76.7% specificity). The total SDQ score correlated with the total oromotor and the FEES scores (79.7% sensitivity, 73% specificity). The SDQ is a sensitive and accurate tool for identifying patients with true swallowing disturbances arising from different etiologies and for indicating the need for more in-depth instrumental swallowing evaluations.	Exclude in title and abstract screen	No	0					No. The publication includes human subjects and describes a useful tool for identifying swallowing disturbances, but it is not exclusively focused on human subjects as research subjects.	Not sure. Although the study involves patients with swallowing disturbance, it does not specifically mention if any of the patients have diabetes mellitus. It is possible that some patients may have diabetes mellitus and that information was not included in the abstract.	Yes, this publication meets the criteria as it is a prospective cohort study that assesses the accuracy of a questionnaire in detecting dysphagia in patients with different etiologies.	Yes, this publication meets our criteria as it involves patients with swallowing disturbances associated with various etiologies, including Parkinson's disease. The study uses the Swallowing Disturbance Questionnaire originally designed and validated for detecting swallowing problems among patients with Parkinson's.	{ "answer of action 1": "No", "answer of action 2": "Yes", "answer of action 3": "No", "answer of action 4": "Yes", "answer of action 5": "No" }	Yes, this publication meets all the criteria: 1) It only uses humans as research subjects. 2) It is a prospective study. 3) It involves patients with dysphagia, which can be associated with diabetes mellitus. 4) It involves patients with Parkinson's disease.	{ "answer of action 1": "Yes", "answer of action 2": "Yes", "answer of action 3": "Yes" }	Yes									N	Y	NS	Y	No	No	Yes	Yes	Yes	Yes
32805719	178	2020	2020-08-18	10.18632/aging.103776	Vascular, inflammatory and metabolic risk factors in relation to dementia in Parkinson's disease patients with type 2 diabetes mellitus	Title: Vascular, inflammatory and metabolic risk factors in relation to dementia in Parkinson's disease patients with type 2 diabetes mellitus. Abstract: There are limited data on vascular, inflammatory, metabolic risk factors of dementia in Parkinson's disease (PD) with type 2 diabetes mellitus (DM) (PD-DM). In a study of 928 subjects comprising of 215 PD with DM (including 31 PD-DM with dementia, PD-DMD), 341 PD without DM (including 31 PD with dementia, PDD) and 372 DM without PD (including 35 DM with dementia, DMD) patients, we investigated if vascular, inflammatory, metabolic, and magnetic resonance imaging (MRI) markers were associated with dementia in PD-DM. Lower fasting blood glucose (FBG<5mmol/L, OR=4.380; 95%CI: 1.748-10.975; p=0.002), higher homocysteine (HCY>15<i>??</i>mol/L, OR=3.131; 95%CI: 1.243-7.888; p=0.015) and hyperlipidemia (OR=3.075; 95%CI: 1.142-8.277; p=0.026), increased age (OR=1.043; 95%CI: 1.003-1.084; p=0.034) were the most significant risk factors in PDD patients. Lower low-density lipoprotein cholesterol (LDL-C<2mmol/L, OR=4.499; 95%CI: 1.568-12.909; p=0.005) and higher fibrinogen (>4g/L, OR=4.066; 95%CI: 1.467-11.274; p=0.007) were the most significant risk factors in PD-DMD patients. The area under the curve (AUC) for fibrinogen and LDL-C was 0.717 (P=0.001), with a sensitivity of 80.0% for the prediction of PD-DMD.In summary, we identified several factors including LDL-C and fibrinogen as significant risk factors for PD-DMD and these may have prognostic and treatment implications.	Exclude in title and abstract screen	No	0					Not sure. The abstract does not mention whether the study involved only human subjects or not.	Yes, the publication meets the criteria as it involves patients with type 2 diabetes mellitus.	Yes, this publication meets the criteria. It is a retrospective cohort study that investigates the vascular, inflammatory, and metabolic risk factors for dementia in Parkinson's disease patients with type 2 diabetes mellitus.	Yes, this publication meets our criteria as it involves patients with Parkinson's disease.	{'answer of action 1': 'No', 'answer of action 2': 'Yes', 'answer of action 3': 'Yes', 'answer of action 4': 'Yes', 'answer of action 5': 'No'}	Yes. Reason: 1) The study involves human subjects as it mentions different groups of patients with Parkinson's disease and type 2 diabetes mellitus. 2) The study design is not explicitly stated in the abstract but it mentions investigating risk factors, which is likely done through a prospective or retrospective cohort or case-control study. 3) The study involves patients with diabetes mellitus. 4) The study involves patients with Parkinson's disease.	{ "answer of action 1": "Yes", "answer of action 2": "Yes", "answer of action 3": "Yes" }	Yes									NS	Y	Y	Y	Yes	No	Yes	Yes	Yes	Yes
22592810	687	2013	2012-05-18	10.1007/s00198-012-2019-5	Association between osteoporosis and urinary calculus: evidence from a population-based study	Title: Association between osteoporosis and urinary calculus: evidence from a population-based study. Abstract: This population-based case-control analysis investigated the association between osteoporosis and prior urinary calculus (UC) in Taiwan. We succeeded in detecting an association between osteoporosis and prior UC (adjusted odds ratio?€?=?€?1.66). This association was consistent and significant regardless of stone location. UC has been demonstrated to be a risk factor for osteoporotic fractures, but no studies to date have directly investigated the association between UC and osteoporosis. This case-control analysis aimed to investigate the association of osteoporosis with prior UC using a population-based dataset in Taiwan. We first identified 39,840 cases ???40 years who received their first-time diagnosis of osteoporosis between 2002 and 2009 and then randomly selected 79,680 controls. We used conditional logistic regression analyses to compute the odds ratio (OR) and the corresponding 95 % confidence interval (CI) for having been previously diagnosed with UC between cases and controls. The OR of having been previously diagnosed with UC for patients with osteoporosis was 1.66 (95 % CI?€?=?€?1.59-1.73) when compared to controls after adjusting for geographic location, urbanization level, type I diabetes mellitus, coronary heart disease, hyperlipidemia, rheumatoid arthritis, stroke, renal disease, Parkinson's disease, hyperthyroidism, chronic hepatopathy, Cushing's syndrome, malabsorption, gastrectomy, obesity, and alcohol abuse/alcohol dependence syndrome. The results consistently showed that osteoporosis was significantly associated with a previous diagnosis of UC regardless of stone location; the adjusted ORs of prior kidney calculus, ureter calculus, bladder calculus, and unspecified calculus when compared to controls were 1.71 (95 % CI?€?=?€?1.61-1.81), 1.60 (95 % CI?€?=?€?1.47-1.74), 1.59 (95 % CI?€?=?€?1.23-2.04), and 1.69 (95 % CI?€?=?€?1.59-1.80), respectively. This study succeeded in detecting an association between osteoporosis and prior UC. In addition, our findings were consistent and significant regardless of stone location.	Exclude in title and abstract screen	No	0					No. This study does not meet our criteria since it does not exclusively use human subjects. The study analyzed a population-based dataset.	No. This publication investigates the association between osteoporosis and prior urinary calculus. There is no mention of diabetes mellitus or inclusion of patients with diabetes mellitus in the study.	Yes. This publication is a population-based case-control analysis, which means it is a case-control study. The study design meets our criteria.	No, this publication does not meet the criteria as it does not involve patients with Parkinson's disease.	{"answer of action 1": "No", "answer of action 2": "Yes", "answer of action 3": "No", "answer of action 4": "No", "answer of action 5": "No"}	Yes, this publication meets all the criteria. 1) It uses humans as research subjects. 2) It is a case-control study. 3) It involves patients with osteoporosis, which can be caused by and associated with diabetes mellitus. 4) It does not involve patients with Parkinson's disease.	{'answer of action 1': 'Yes', 'answer of action 2': 'No', 'answer of action 3': 'No'}	No									N	Y	N	N	No	No	Yes	No	No	No
24391543	603	2013	2014-01-07	10.3389/fncel.2013.00265	The involvement of microRNAs in neurodegenerative diseases	Title: The involvement of microRNAs in neurodegenerative diseases. Abstract: Neurodegenerative diseases (NDDs) originate from a loss of neurons in the central nervous system and are severely debilitating. The incidence of NDDs increases with age, and they are expected to become more common due to extended life expectancy. Because no cure is available, these diseases have become a major challenge in neurobiology. The increasing relevance of microRNAs (miRNAs) in biology has prompted investigation into their possible involvement in neurodegeneration in order to identify new therapeutic targets. The idea of using miRNAs as therapeutic targets is not far from realization, but important issues need to be addressed before moving into the clinics. Here, we review what is known about the involvement of miRNAs in the pathogenesis of NDDs. We also report the miRNA expression levels in peripheral tissues of patients affected by NDDs in order to evaluate their application as biomarkers of disease. Finally, discrepancies, innovations, and the effectiveness of collected data will be elucidated and discussed.	Exclude in title and abstract screen	No	0					Yes. The abstract suggests that the publication discusses the involvement of microRNAs in neurodegenerative diseases in human subjects.	Not sure. The abstract mentions neurodegenerative diseases but does not specify whether any of the patients have diabetes mellitus. More information is needed to determine if the publication meets our criteria.	Yes, this publication meets the criteria as it is a review article that discusses the involvement of microRNAs in neurodegenerative diseases.	Not sure. While the abstract mentions neurodegenerative diseases, it does not specifically mention Parkinson's disease or patients with Parkinson's disease. Further information would be needed on whether Parkinson's disease was included in the review and whether patients with Parkinson's disease were studied.	{ "answer of action 1": "Yes", "answer of action 2": "Yes", "answer of action 3": "No", "answer of action 4": "No", "answer of action 5": "No" }	Not sure. The title and abstract do not explicitly mention whether the study meets the criteria concerning human subjects, study design, and specific patient populations. More information would be needed to determine if it meets the criteria.	{ "answer of action 1": "Yes", "answer of action 2": "Yes", "answer of action 3": "Yes" }	No									Y	Y	NS	NS	Yes	No	NS	Yes	Yes	No
22841409	674	2013	2012-07-31	10.1016/j.jpainsymman.2011.12.285	Pharmacologic management of non-cancer pain among nursing home residents	Title: Pharmacologic management of non-cancer pain among nursing home residents. Abstract: Pain is common in nursing home settings. To describe scheduled analgesic use among nursing home (NH) residents experiencing non-cancer pain and evaluate factors associated with scheduled analgesic use. We identified 2508 residents living in one of 185 NHs predominantly from one for-profit chain, with pain recorded on two consecutive Minimum Data Set assessments. Pharmacy transaction files provided detailed medication information. Logistic regression models adjusted for clustering of residents in NHs identified factors related to scheduled prescription analgesics. Twenty-three percent had no scheduled analgesics prescribed. Those with scheduled analgesics were more likely to have excruciating pain (5.5% vs. 1.2%) and moderate pain documented (64.7% vs. 47.5%) than residents without scheduled analgesics. Hydrocodone (41.7%), short-acting oxycodone (16.6%), and long-acting fentanyl (9.4%) were common, and 13.8% reported any nonsteroidal anti-inflammatory agent use. Factors associated with decreased odds of scheduled analgesics included severe cognitive impairment (adjusted odds ratio [AOR] 0.56; 95% confidence interval [CI] 0.36 to 0.88), age more than 85 years (AOR 0.57; 95% CI 0.41 to 0.80), and Parkinson's disease (AOR 0.55; 95% CI 0.30 to 0.99). Factors associated with increased odds of scheduled analgesic use included history of fracture (AOR 1.79; 95% CI 1.16 to 2.76), diabetes (AOR 1.30; 95% CI 1.02 to 1.66), and higher Minimum Data Set mood scores (AOR 1.11; 95% CI 1.04 to 1.19). Some improvements in pharmacologic management of pain in NHs have been realized. Yet, presence of pain without scheduled analgesics prescribed was still common. Evidence-based procedures to assure adherence to clinical practice guidelines for pain management in this setting are warranted.	Exclude in title and abstract screen	No	0					Yes, this publication meets the criteria as it discusses the pharmacologic management of pain among nursing home residents who are human subjects.	Not sure. While the publication discusses pharmacologic management of non-cancer pain among nursing home residents, it only mentions diabetes as a factor associated with increased odds of scheduled analgesic use and does not provide enough information on whether patients with diabetes were specifically studied.	Yes. This publication describes a retrospective cohort study that aimed to identify factors associated with scheduled analgesic use among nursing home residents experiencing non-cancer pain. The study used pharmacy transaction files to obtain detailed medication information and logistic regression models to identify factors associated with scheduled prescription analgesics.	Not sure. While the study discusses pain management among nursing home residents, it does not focus specifically on patients with Parkinson's disease. However, the abstract does indicate that Parkinson's disease was one of the factors associated with decreased odds of scheduled analgesics, which could potentially make it relevant to our criteria. It would require further investigation to determine if the study includes a significant number of Parkinson's disease patients and if the findings are relevant to this patient population.	{ "answer of action 1": "No", "answer of action 2": "Yes", "answer of action 3": "No", "answer of action 4": "Yes", "answer of action 5": "No" }	Yes, this publication meets all the criteria. 1) It studies nursing home residents, who are human subjects. 2) It is a retrospective cohort study, as it analyzes data from two consecutive Minimum Data Set assessments and pharmacy transaction files. 3) It does not explicitly mention patients with diabetes mellitus, but it does mention a history of diabetes as a factor associated with increased odds of scheduled analgesic use. 4) It does not explicitly mention patients with Parkinson's disease, but it does mention Parkinson's disease as a factor associated with decreased odds of scheduled analgesics.	{ "answer of action 1": "Yes", "answer of action 2": "No", "answer of action 3": "No" }	Yes									Y	Y	NS	NS	Yes	No	Yes	Yes	No	Yes
25664991	452	2016	2015-02-10	10.1111/ger.12188	Parkinson's disease and periodontitis - the missing link? A review	Title: Parkinson's disease and periodontitis - the missing link? A review. Abstract: In this article an attempt has been made to postulate a possible link between Parkinson's disease and periodontal disease. Various systemic diseases such as cardiac disease, diabetes, renal diseases, low birth weight and Alzheimer's disease have been proposed to be linked with periodontal disease on the basis of systemic inflammation. Parkinson's disease is a chronic progressive neurodegenerative disorder with multifactorial aetiology. Until now, periodontal disease and Parkinson's disease has been linked only on the basis of poor motor and cognitive control in Parkinson's patient which leads to poor oral health maintenance. Evidence now suggests that chronic neuroinflammation is consistently associated with the pathophysiology of Parkinson's disease. Also, recently, systemic inflammation has been suggested as one of the contributing factors for neurodegeneration. Dental and medical literature especially those dealing with neurosciences were selected which highlighted the link between systemic inflammation and infection. So far there is no direct evidence implicating an effect of periodontitis in the pathogenesis of Parkinson's disease. To clarify this link, studies on population based case-control or cohort design are needed. This would be especially significant in the present era where there is paucity for preventive measures as far as a cognitive disorder such as Parkinson's disease is concerned. We cannot cure Parkinson's disease, but if in future this missing link is established, an attempt can be made to prevent it by tackling one of its possible contributors (periodontitis) for systemic inflammation by simple preventive oral hygiene measures.	Exclude in title and abstract screen	No	0					Not sure. The abstract suggests that there may be a link between Parkinson's disease and periodontitis, but the article does not clearly state that only human subjects were involved in the research. Further information is needed.	Not sure. The abstract suggests a possible link between Parkinson's disease and periodontal disease, but there is no direct evidence implicating periodontitis in the pathogenesis of Parkinson's disease. Additionally, the focus of the article is not primarily on patients with diabetes mellitus.	Not sure. Though the article discusses a possible link between Parkinson's disease and periodontal disease, it is a review and not a study. However, the author emphasizes the need for studies on population based case-control or cohort design to clarify the link, which may make it relevant.	Yes, the publication meets the criteria as it discusses a possible link between Parkinson's disease and periodontal disease and suggests the need for future studies.	{ "answer of action 1": "No", "answer of action 2": "No", "answer of action 3": "No", "answer of action 4": "Yes", "answer of action 5": "No" }	No, this publication does not meet all the criteria. Reasoning: (3) It does not explicitly state that patients with diabetes mellitus are involved in the study. (4) It does mention Parkinson's disease, but it is a review article and does not involve patients with Parkinson's disease directly.	{ "answer of action 1": "No", "answer of action 2": "Yes", "answer of action 3": "No" }	No									NS	NS	NS	Y	Yes	No	No	Yes	No	No
